## Supplementary Table for "Understanding the genetic epidemiology of hereditary breast cancer in India using whole genome data from 1029 healthy individuals" (part 31 of 33)

### Sheet: S6_Mastermind (continued)
	Table S6: List of all variants along with their classifications predicted by brca-NOVUS across both BRCA genes for the Mastermind database
	13:32363279:ATA:GTG	BRCA2	BRCA2:NM_000059:exon18:c.8077_8079delinsGTG:p.I2693V	Benign
	13:32363279:ATA:GTT	BRCA2	BRCA2:NM_000059:exon18:c.8077_8079delinsGTT:p.I2693V	Benign
	13:32363280:T:A	BRCA2	BRCA2:NM_000059:exon18:c.T8078A:p.I2693K	Pathogenic	Conflicting_interpretations_of_pathogenicity
	13:32363280:TA:AG	BRCA2	BRCA2:NM_000059:exon18:c.8078_8079delinsAG:p.I2693K	Benign
	13:32363280:TA:CC	BRCA2	BRCA2:NM_000059:exon18:c.8078_8079delinsCC:p.I2693T	Benign
	13:32363280:TA:CG	BRCA2	BRCA2:NM_000059:exon18:c.8078_8079delinsCG:p.I2693T	Benign
	13:32363280:TA:CT	BRCA2	BRCA2:NM_000059:exon18:c.8078_8079delinsCT:p.I2693T	Benign
	13:32363280:T:C	BRCA2	BRCA2:NM_000059:exon18:c.T8078C:p.I2693T	Pathogenic	Uncertain_significance
	13:32363281:A:C	BRCA2	BRCA2:NM_000059:exon18:c.A8079C:p.I2693I	Benign
	13:32363281:A:G	BRCA2	BRCA2:NM_000059:exon18:c.A8079G:p.I2693M	Pathogenic	Uncertain_significance
	13:32363281:A:T	BRCA2	BRCA2:NM_000059:exon18:c.A8079T:p.I2693I	Benign
	13:32363282:A:AT	BRCA2	BRCA2:NM_000059:exon18:c.8081dupT:p.S2695Ffs*8	Pathogenic
	13:32363282:AT:TC	BRCA2	BRCA2:NM_000059:exon18:c.8080_8081delinsTC:p.I2694S	Benign
	13:32363282:ATT:TCA	BRCA2	BRCA2:NM_000059:exon18:c.8080_8082delinsTCA:p.I2694S	Benign
	13:32363282:ATT:TCC	BRCA2	BRCA2:NM_000059:exon18:c.8080_8082delinsTCC:p.I2694S	Benign
	13:32363282:ATT:TCG	BRCA2	BRCA2:NM_000059:exon18:c.8080_8082delinsTCG:p.I2694S	Benign
	13:32363283:T:G	BRCA2	BRCA2:NM_000059:exon18:c.T8081G:p.I2694S	Benign
	13:32363283:TT:GC	BRCA2	BRCA2:NM_000059:exon18:c.8081_8082delinsGC:p.I2694S	Benign
	13:32363284:T:G	BRCA2	BRCA2:NM_000059:exon18:c.T8082G:p.I2694M	Benign
	13:32363285:TCA:CTC	BRCA2	BRCA2:NM_000059:exon18:c.8083_8085delinsCTC:p.S2695L	Benign
	13:32363285:TCA:CTG	BRCA2	BRCA2:NM_000059:exon18:c.8083_8085delinsCTG:p.S2695L	Benign
	13:32363285:TCA:CTT	BRCA2	BRCA2:NM_000059:exon18:c.8083_8085delinsCTT:p.S2695L	Benign
	13:32363285:TCA:T	BRCA2	BRCA2:NM_000059:exon18:c.8084_8085del:p.S2695Ffs*7	Pathogenic
	13:32363285:TC:CT	BRCA2	BRCA2:NM_000059:exon18:c.8083_8084delinsCT:p.S2695L	Benign
	13:32363286:C:A	BRCA2	BRCA2:NM_000059:exon18:c.C8084A:p.S2695X	Pathogenic
	13:32363286:CA:AG	BRCA2	BRCA2:NM_000059:exon18:c.8084_8085delinsAG:p.S2695_I3418del	Pathogenic
	13:32363286:CA:TG	BRCA2	BRCA2:NM_000059:exon18:c.8084_8085delinsTG:p.S2695L	Benign
	13:32363286:C:G	BRCA2	BRCA2:NM_000059:exon18:c.C8084G:p.S2695X	Pathogenic	Pathogenic
	13:32363286:C:T	BRCA2	BRCA2:NM_000059:exon18:c.C8084T:p.S2695L	Benign	Conflicting_interpretations_of_pathogenicity
	13:32363287:A:AGG	BRCA2	BRCA2:NM_000059:exon18:c.8085_8086insGG:p.L2696Gfs*2	Pathogenic
	13:32363288:T:G	BRCA2	BRCA2:NM_000059:exon18:c.T8086G:p.L2696V	Benign	Uncertain_significance
	13:32363288:TTG:AGC	BRCA2	BRCA2:NM_000059:exon18:c.8086_8088delinsAGC:p.L2696S	Benign
	13:32363288:TTGAGCGCAAATATATC:T	BRCA2	BRCA2:NM_000059:exon18:c.8087_8102del:p.S2697Kfs*31	Pathogenic	Pathogenic
	13:32363288:TTG:AGT	BRCA2	BRCA2:NM_000059:exon18:c.8086_8088delinsAGT:p.L2696S	Benign
	13:32363288:TTG:CTA	BRCA2	BRCA2:NM_000059:exon18:c.8086_8088delinsCTA:p.L2696L	Benign
	13:32363288:TTG:CTC	BRCA2	BRCA2:NM_000059:exon18:c.8086_8088delinsCTC:p.L2696L	Benign
	13:32363288:TTG:CTT	BRCA2	BRCA2:NM_000059:exon18:c.8086_8088delinsCTT:p.L2696L	Benign
	13:32363288:TTG:GTA	BRCA2	BRCA2:NM_000059:exon18:c.8086_8088delinsGTA:p.L2696V	Benign
	13:32363288:TTG:GTC	BRCA2	BRCA2:NM_000059:exon18:c.8086_8088delinsGTC:p.L2696V	Benign
	13:32363288:TTG:GTT	BRCA2	BRCA2:NM_000059:exon18:c.8086_8088delinsGTT:p.L2696V	Benign
	13:32363288:TTG:T	BRCA2	BRCA2:NM_000059:exon18:c.8087_8088del:p.L2696*	Pathogenic
	13:32363289:T:A	BRCA2	BRCA2:NM_000059:exon18:c.T8087A:p.L2696X	Pathogenic	Pathogenic
	13:32363289:T:C	BRCA2	BRCA2:NM_000059:exon18:c.T8087C:p.L2696S	Benign
	13:32363289:T:G	BRCA2	BRCA2:NM_000059:exon18:c.T8087G:p.L2696W	Benign	Uncertain_significance
	13:32363289:TG:AA	BRCA2	BRCA2:NM_000059:exon18:c.8087_8088delinsAA:p.L2696_I3418del	Pathogenic
	13:32363289:TG:CA	BRCA2	BRCA2:NM_000059:exon18:c.8087_8088delinsCA:p.L2696S	Benign
	13:32363289:TG:CC	BRCA2	BRCA2:NM_000059:exon18:c.8087_8088delinsCC:p.L2696S	Benign
	13:32363289:TG:CT	BRCA2	BRCA2:NM_000059:exon18:c.8087_8088delinsCT:p.L2696S	Benign
	13:32363289:TG:GA	BRCA2	BRCA2:NM_000059:exon18:c.8087_8088delinsGA:p.L2696_I3418del	Pathogenic
	13:32363289:T:TGA	BRCA2	BRCA2:NM_000059:exon18:c.8087_8088insGA:p.S2697Rfs*37	Pathogenic
	13:32363290:G:A	BRCA2	BRCA2:NM_000059:exon18:c.G8088A:p.L2696L	Benign
	13:32363290:GAGCGCAAATATATC:G	BRCA2	BRCA2:NM_000059:exon18:c.8089_8102del:p.S2697*	Pathogenic
	13:32363291:A:C	BRCA2	BRCA2:NM_000059:exon18:c.A8089C:p.S2697R	Benign
	13:32363291:AGC:CGA	BRCA2	BRCA2:NM_000059:exon18:c.8089_8091delinsCGA:p.S2697R	Benign
	13:32363291:AGC:CGG	BRCA2	BRCA2:NM_000059:exon18:c.8089_8091delinsCGG:p.S2697R	Benign
	13:32363291:AGC:CGT	BRCA2	BRCA2:NM_000059:exon18:c.8089_8091delinsCGT:p.S2697R	Benign
	13:32363291:AGCGCAAATATATCTGAAACTTCTAGC:A	BRCA2	BRCA2:NM_000059:exon18:c.8090_8115del:p.S2697Kfs*2	Pathogenic
	13:32363291:AGC:TAA	BRCA2	BRCA2:NM_000059:exon18:c.8089_8091delinsTAA:p.S2697_I3418del	Pathogenic
	13:32363291:AGC:TAG	BRCA2	BRCA2:NM_000059:exon18:c.8089_8091delinsTAG:p.S2697_I3418del	Pathogenic
	13:32363291:AGC:TCA	BRCA2	BRCA2:NM_000059:exon18:c.8089_8091delinsTCA:p.S2697S	Benign
	13:32363291:AGC:TCG	BRCA2	BRCA2:NM_000059:exon18:c.8089_8091delinsTCG:p.S2697S	Benign
	13:32363291:AGC:TCT	BRCA2	BRCA2:NM_000059:exon18:c.8089_8091delinsTCT:p.S2697S	Benign
	13:32363291:AGC:TGA	BRCA2	BRCA2:NM_000059:exon18:c.8089_8091delinsTGA:p.S2697_I3418del	Pathogenic
	13:32363291:AG:TC	BRCA2	BRCA2:NM_000059:exon18:c.8089_8090delinsTC:p.S2697S	Benign
	13:32363292:G:A	BRCA2	BRCA2:NM_000059:exon18:c.G8090A:p.S2697N	Benign	Conflicting_interpretations_of_pathogenicity
	13:32363292:G:C	BRCA2	BRCA2:NM_000059:exon18:c.G8090C:p.S2697T	Benign	Uncertain_significance
	13:32363292:GC:AT	BRCA2	BRCA2:NM_000059:exon18:c.8090_8091delinsAT:p.S2697N	Benign
	13:32363292:GC:CA	BRCA2	BRCA2:NM_000059:exon18:c.8090_8091delinsCA:p.S2697T	Benign
	13:32363292:GC:CG	BRCA2	BRCA2:NM_000059:exon18:c.8090_8091delinsCG:p.S2697T	Benign
	13:32363292:GC:CT	BRCA2	BRCA2:NM_000059:exon18:c.8090_8091delinsCT:p.S2697T	Benign
	13:32363292:GC:TA	BRCA2	BRCA2:NM_000059:exon18:c.8090_8091delinsTA:p.S2697I	Benign
	13:32363292:GC:TT	BRCA2	BRCA2:NM_000059:exon18:c.8090_8091delinsTT:p.S2697I	Benign
	13:32363292:G:T	BRCA2	BRCA2:NM_000059:exon18:c.G8090T:p.S2697I	Benign	Uncertain_significance
	13:32363293:C:A	BRCA2	BRCA2:NM_000059:exon18:c.C8091A:p.S2697R	Benign	Uncertain_significance
	13:32363293:C:G	BRCA2	BRCA2:NM_000059:exon18:c.C8091G:p.S2697R	Benign
	13:32363294:G:A	BRCA2	BRCA2:NM_000059:exon18:c.G8092A:p.A2698T	Benign	Conflicting_interpretations_of_pathogenicity
	13:32363294:G:C	BRCA2	BRCA2:NM_000059:exon18:c.G8092C:p.A2698P	Benign
	13:32363294:GCA:ACC	BRCA2	BRCA2:NM_000059:exon18:c.8092_8094delinsACC:p.A2698T	Benign
	13:32363294:GCA:ACG	BRCA2	BRCA2:NM_000059:exon18:c.8092_8094delinsACG:p.A2698T	Benign
	13:32363294:GCA:ACT	BRCA2	BRCA2:NM_000059:exon18:c.8092_8094delinsACT:p.A2698T	Benign
	13:32363294:GCA:CCC	BRCA2	BRCA2:NM_000059:exon18:c.8092_8094delinsCCC:p.A2698P	Benign
	13:32363294:GCA:CCG	BRCA2	BRCA2:NM_000059:exon18:c.8092_8094delinsCCG:p.A2698P	Benign
	13:32363294:GCA:CCT	BRCA2	BRCA2:NM_000059:exon18:c.8092_8094delinsCCT:p.A2698P	Benign
	13:32363294:G:GT	BRCA2	BRCA2:NM_000059:exon18:c.8092_8093insT:p.A2698Vfs*5	Pathogenic
	13:32363295:C:CA	BRCA2	BRCA2:NM_000059:exon18:c.8094dupA:p.N2699Kfs*4	Pathogenic
	13:32363296:A:AT	BRCA2	BRCA2:NM_000059:exon18:c.8094_8095insT:p.N2699*	Pathogenic
	13:32363297:AAT:A	BRCA2	BRCA2:NM_000059:exon18:c.8096_8097del:p.S2701*	Pathogenic
	13:32363297:AA:TC	BRCA2	BRCA2:NM_000059:exon18:c.8095_8096delinsTC:p.N2699S	Benign
	13:32363297:AAT:CAC	BRCA2	BRCA2:NM_000059:exon18:c.8095_8097delinsCAC:p.N2699H	Benign
	13:32363297:AAT:GAC	BRCA2	BRCA2:NM_000059:exon18:c.8095_8097delinsGAC:p.N2699D	Benign
	13:32363297:AAT:TAA	BRCA2	BRCA2:NM_000059:exon18:c.8095_8097delinsTAA:p.N2699_I3418del	Pathogenic
	13:32363297:AAT:TAG	BRCA2	BRCA2:NM_000059:exon18:c.8095_8097delinsTAG:p.N2699_I3418del	Pathogenic
	13:32363297:AAT:TCA	BRCA2	BRCA2:NM_000059:exon18:c.8095_8097delinsTCA:p.N2699S	Benign
	13:32363297:AAT:TCC	BRCA2	BRCA2:NM_000059:exon18:c.8095_8097delinsTCC:p.N2699S	Benign
	13:32363297:AAT:TCG	BRCA2	BRCA2:NM_000059:exon18:c.8095_8097delinsTCG:p.N2699S	Benign
	13:32363297:AAT:TGA	BRCA2	BRCA2:NM_000059:exon18:c.8095_8097delinsTGA:p.N2699_I3418del	Pathogenic
	13:32363297:A:C	BRCA2	BRCA2:NM_000059:exon18:c.A8095C:p.N2699H	Benign
	13:32363297:A:G	BRCA2	BRCA2:NM_000059:exon18:c.A8095G:p.N2699D	Benign
	13:32363298:A:G	BRCA2	BRCA2:NM_000059:exon18:c.A8096G:p.N2699S	Benign
	13:32363298:AT:GC	BRCA2	BRCA2:NM_000059:exon18:c.8096_8097delinsGC:p.N2699S	Benign
	13:32363299:T:A	BRCA2	BRCA2:NM_000059:exon18:c.T8097A:p.N2699K	Benign
	13:32363299:T:G	BRCA2	BRCA2:NM_000059:exon18:c.T8097G:p.N2699K	Benign	Uncertain_significance
	13:32363300:A:C	BRCA2	BRCA2:NM_000059:exon18:c.A8098C:p.I2700L	Benign	Uncertain_significance
	13:32363300:A:G	BRCA2	BRCA2:NM_000059:exon18:c.A8098G:p.I2700V	Benign	Uncertain_significance
	13:32363300:A:T	BRCA2	BRCA2:NM_000059:exon18:c.A8098T:p.I2700L	Benign
	13:32363300:ATA:CGC	BRCA2	BRCA2:NM_000059:exon18:c.8098_8100delinsCGC:p.I2700R	Benign
	13:32363300:ATA:CGG	BRCA2	BRCA2:NM_000059:exon18:c.8098_8100delinsCGG:p.I2700R	Benign
	13:32363300:ATA:CGT	BRCA2	BRCA2:NM_000059:exon18:c.8098_8100delinsCGT:p.I2700R	Benign
	13:32363300:ATA:CTC	BRCA2	BRCA2:NM_000059:exon18:c.8098_8100delinsCTC:p.I2700L	Benign
	13:32363300:ATA:CTG	BRCA2	BRCA2:NM_000059:exon18:c.8098_8100delinsCTG:p.I2700L	Benign
	13:32363300:ATA:CTT	BRCA2	BRCA2:NM_000059:exon18:c.8098_8100delinsCTT:p.I2700L	Benign
	13:32363300:ATA:GTC	BRCA2	BRCA2:NM_000059:exon18:c.8098_8100delinsGTC:p.I2700V	Benign
	13:32363300:ATA:GTG	BRCA2	BRCA2:NM_000059:exon18:c.8098_8100delinsGTG:p.I2700V	Benign
	13:32363300:ATA:GTT	BRCA2	BRCA2:NM_000059:exon18:c.8098_8100delinsGTT:p.I2700V	Benign
	13:32363300:ATATCT:A	BRCA2	BRCA2:NM_000059:exon18:c.8099_8103del:p.I2700Rfs*4	Pathogenic
	13:32363300:ATA:TTG	BRCA2	BRCA2:NM_000059:exon18:c.8098_8100delinsTTG:p.I2700L	Benign
	13:32363300:AT:CG	BRCA2	BRCA2:NM_000059:exon18:c.8098_8099delinsCG:p.I2700R	Benign
	13:32363301:TA:CC	BRCA2	BRCA2:NM_000059:exon18:c.8099_8100delinsCC:p.I2700T	Benign
	13:32363301:TA:CG	BRCA2	BRCA2:NM_000059:exon18:c.8099_8100delinsCG:p.I2700T	Benign
	13:32363301:TA:CT	BRCA2	BRCA2:NM_000059:exon18:c.8099_8100delinsCT:p.I2700T	Benign
	13:32363301:TA:GG	BRCA2	BRCA2:NM_000059:exon18:c.8099_8100delinsGG:p.I2700R	Benign
	13:32363301:T:C	BRCA2	BRCA2:NM_000059:exon18:c.T8099C:p.I2700T	Benign	Uncertain_significance
	13:32363301:T:G	BRCA2	BRCA2:NM_000059:exon18:c.T8099G:p.I2700R	Benign
	13:32363302:ATC:A	BRCA2	BRCA2:NM_000059:exon18:c.8101_8102del:p.S2701*	Pathogenic
	13:32363303:TC:AG	BRCA2	BRCA2:NM_000059:exon18:c.8101_8102delinsAG:p.S2701S	Benign
	13:32363303:TCT:AGC	BRCA2	BRCA2:NM_000059:exon18:c.8101_8103delinsAGC:p.S2701S	Benign
	13:32363304:C:G	BRCA2	BRCA2:NM_000059:exon18:c.C8102G:p.S2701C	Benign	Uncertain_significance
	13:32363304:CT:AA	BRCA2	BRCA2:NM_000059:exon18:c.8102_8103delinsAA:p.S2701_I3418del	Pathogenic
	13:32363304:CT:AG	BRCA2	BRCA2:NM_000059:exon18:c.8102_8103delinsAG:p.S2701_I3418del	Pathogenic
	13:32363304:CT:GA	BRCA2	BRCA2:NM_000059:exon18:c.8102_8103delinsGA:p.S2701_I3418del	Pathogenic
	13:32363304:CTGAAACTTCTAGCAATAAAACTAGTAGTGCAGATACCCAAAAAGTGGCCATTATTGAACTTACAGATGGGTGGTATGCTGTTAAGGCCCAGTTAGATCCTCCCCTCTTAGCTGTCTTAAAGAATGGCAGACTGACAGTTGGTCAGAAGATTATTCT:C	BRCA2	BRCA2:NM_000059:exon18:c.8103_8258del:p.E2702_L2753del	Pathogenic
	13:32363304:CT:GC	BRCA2	BRCA2:NM_000059:exon18:c.8102_8103delinsGC:p.S2701C	Benign
	13:32363305:T:A	BRCA2	BRCA2:NM_000059:exon18:c.T8103A:p.S2701S	Benign
	13:32363305:TGAAACTTCTAGCAA:T	BRCA2	BRCA2:NM_000059:exon18:c.8104_8117del:p.E2702*	Pathogenic
	13:32363305:TGAAACTTCTAGCAATAAAACTAGTAGTGCA:T	BRCA2	BRCA2:NM_000059:exon18:c.8104_8133del:p.E2702_A2711del	Pathogenic
	13:32363306:G:A	BRCA2	BRCA2:NM_000059:exon18:c.G8104A:p.E2702K	Benign	Uncertain_significance
	13:32363306:GAA:AAG	BRCA2	BRCA2:NM_000059:exon18:c.8104_8106delinsAAG:p.E2702K	Benign
	13:32363306:GAA:CAG	BRCA2	BRCA2:NM_000059:exon18:c.8104_8106delinsCAG:p.E2702Q	Benign
	13:32363306:GAA:TAG	BRCA2	BRCA2:NM_000059:exon18:c.8104_8106delinsTAG:p.E2702_I3418del	Pathogenic
	13:32363306:GA:TG	BRCA2	BRCA2:NM_000059:exon18:c.8104_8105delinsTG:p.E2702_I3418del	Pathogenic
	13:32363306:G:C	BRCA2	BRCA2:NM_000059:exon18:c.G8104C:p.E2702Q	Benign	Uncertain_significance
	13:32363306:G:T	BRCA2	BRCA2:NM_000059:exon18:c.G8104T:p.E2702X	Pathogenic
	13:32363309:ACT:TCA	BRCA2	BRCA2:NM_000059:exon18:c.8107_8109delinsTCA:p.T2703S	Benign
	13:32363309:ACT:TCC	BRCA2	BRCA2:NM_000059:exon18:c.8107_8109delinsTCC:p.T2703S	Benign
	13:32363309:ACT:TCG	BRCA2	BRCA2:NM_000059:exon18:c.8107_8109delinsTCG:p.T2703S	Benign
	13:32363309:A:T	BRCA2	BRCA2:NM_000059:exon18:c.A8107T:p.T2703S	Benign
	13:32363310:C:G	BRCA2	BRCA2:NM_000059:exon18:c.C8108G:p.T2703S	Benign
	13:32363310:CT:GC	BRCA2	BRCA2:NM_000059:exon18:c.8108_8109delinsGC:p.T2703S	Benign
	13:32363311:T:A	BRCA2	BRCA2:NM_000059:exon18:c.T8109A:p.T2703T	Benign
	13:32363311:T:C	BRCA2	BRCA2:NM_000059:exon18:c.T8109C:p.T2703T	Benign
	13:32363311:T:G	BRCA2	BRCA2:NM_000059:exon18:c.T8109G:p.T2703T	Benign
	13:32363312:TC:AG	BRCA2	BRCA2:NM_000059:exon18:c.8110_8111delinsAG:p.S2704S	Benign
	13:32363312:TCT:AGC	BRCA2	BRCA2:NM_000059:exon18:c.8110_8112delinsAGC:p.S2704S	Benign
	13:32363312:TCTAG:T	BRCA2	BRCA2:NM_000059:exon18:c.8111_8114del:p.S2705Ifs*27	Pathogenic
	13:32363313:C:T	BRCA2	BRCA2:NM_000059:exon18:c.C8111T:p.S2704F	Benign	Conflicting_interpretations_of_pathogenicity
	13:32363313:CT:TC	BRCA2	BRCA2:NM_000059:exon18:c.8111_8112delinsTC:p.S2704F	Benign
	13:32363314:T:A	BRCA2	BRCA2:NM_000059:exon18:c.T8112A:p.S2704S	Benign
	13:32363314:T:C	BRCA2	BRCA2:NM_000059:exon18:c.T8112C:p.S2704S	Benign
	13:32363314:T:G	BRCA2	BRCA2:NM_000059:exon18:c.T8112G:p.S2704S	Benign
	13:32363314:T:TA	BRCA2	BRCA2:NM_000059:exon18:c.8113dupA:p.S2705Kfs*3	Pathogenic	Pathogenic
	13:32363315:A:C	BRCA2	BRCA2:NM_000059:exon18:c.A8113C:p.S2705R	Benign
	13:32363315:A:G	BRCA2	BRCA2:NM_000059:exon18:c.A8113G:p.S2705G	Benign	Conflicting_interpretations_of_pathogenicity
	13:32363315:AGC:CGA	BRCA2	BRCA2:NM_000059:exon18:c.8113_8115delinsCGA:p.S2705R	Benign
	13:32363315:AGC:CGG	BRCA2	BRCA2:NM_000059:exon18:c.8113_8115delinsCGG:p.S2705R	Benign
	13:32363315:AGC:CGT	BRCA2	BRCA2:NM_000059:exon18:c.8113_8115delinsCGT:p.S2705R	Benign
	13:32363315:AGC:GGA	BRCA2	BRCA2:NM_000059:exon18:c.8113_8115delinsGGA:p.S2705G	Benign
	13:32363315:AGC:GGG	BRCA2	BRCA2:NM_000059:exon18:c.8113_8115delinsGGG:p.S2705G	Benign
	13:32363315:AGC:GGT	BRCA2	BRCA2:NM_000059:exon18:c.8113_8115delinsGGT:p.S2705G	Benign
	13:32363315:AGC:TCA	BRCA2	BRCA2:NM_000059:exon18:c.8113_8115delinsTCA:p.S2705S	Benign
	13:32363315:AGC:TCG	BRCA2	BRCA2:NM_000059:exon18:c.8113_8115delinsTCG:p.S2705S	Benign
	13:32363315:AGC:TCT	BRCA2	BRCA2:NM_000059:exon18:c.8113_8115delinsTCT:p.S2705S	Benign
	13:32363315:AG:TC	BRCA2	BRCA2:NM_000059:exon18:c.8113_8114delinsTC:p.S2705S	Benign
	13:32363316:G:A	BRCA2	BRCA2:NM_000059:exon18:c.G8114A:p.S2705N	Benign	Uncertain_significance
	13:32363316:G:C	BRCA2	BRCA2:NM_000059:exon18:c.G8114C:p.S2705T	Benign
	13:32363316:GCA:G	BRCA2	BRCA2:NM_000059:exon18:c.8115_8116del:p.S2705Rfs*2	Pathogenic
	13:32363316:GC:AT	BRCA2	BRCA2:NM_000059:exon18:c.8114_8115delinsAT:p.S2705N	Benign
	13:32363316:GC:CA	BRCA2	BRCA2:NM_000059:exon18:c.8114_8115delinsCA:p.S2705T	Benign
	13:32363316:GC:CG	BRCA2	BRCA2:NM_000059:exon18:c.8114_8115delinsCG:p.S2705T	Benign
	13:32363316:GC:CT	BRCA2	BRCA2:NM_000059:exon18:c.8114_8115delinsCT:p.S2705T	Benign
	13:32363317:C:A	BRCA2	BRCA2:NM_000059:exon18:c.C8115A:p.S2705R	Benign
	13:32363317:C:G	BRCA2	BRCA2:NM_000059:exon18:c.C8115G:p.S2705R	Benign	Conflicting_interpretations_of_pathogenicity
	13:32363317:C:T	BRCA2	BRCA2:NM_000059:exon18:c.C8115T:p.S2705S	Benign
	13:32363318:AA:TC	BRCA2	BRCA2:NM_000059:exon18:c.8116_8117delinsTC:p.N2706S	Benign
	13:32363318:AAT:GAC	BRCA2	BRCA2:NM_000059:exon18:c.8116_8118delinsGAC:p.N2706D	Benign
	13:32363318:AAT:TAA	BRCA2	BRCA2:NM_000059:exon18:c.8116_8118delinsTAA:p.N2706_I3418del	Pathogenic
	13:32363318:AAT:TAG	BRCA2	BRCA2:NM_000059:exon18:c.8116_8118delinsTAG:p.N2706_I3418del	Pathogenic
	13:32363318:AAT:TCA	BRCA2	BRCA2:NM_000059:exon18:c.8116_8118delinsTCA:p.N2706S	Benign
	13:32363318:AAT:TCC	BRCA2	BRCA2:NM_000059:exon18:c.8116_8118delinsTCC:p.N2706S	Benign
	13:32363318:AAT:TCG	BRCA2	BRCA2:NM_000059:exon18:c.8116_8118delinsTCG:p.N2706S	Benign
	13:32363318:AAT:TGA	BRCA2	BRCA2:NM_000059:exon18:c.8116_8118delinsTGA:p.N2706_I3418del	Pathogenic
	13:32363318:A:G	BRCA2	BRCA2:NM_000059:exon18:c.A8116G:p.N2706D	Benign	Uncertain_significance
	13:32363319:A:G	BRCA2	BRCA2:NM_000059:exon18:c.A8117G:p.N2706S	Benign	Conflicting_interpretations_of_pathogenicity
	13:32363319:AT:GC	BRCA2	BRCA2:NM_000059:exon18:c.8117_8118delinsGC:p.N2706S	Benign
	13:32363320:T:TA	BRCA2	BRCA2:NM_000059:exon18:c.8119dupA:p.T2708Nfs*2	Pathogenic
	13:32363321:AAA:GAG	BRCA2	BRCA2:NM_000059:exon18:c.8119_8121delinsGAG:p.K2707E	Benign
	13:32363321:A:G	BRCA2	BRCA2:NM_000059:exon18:c.A8119G:p.K2707E	Benign	Uncertain_significance
	13:32363322:A:AC	BRCA2	BRCA2:NM_000059:exon18:c.8120_8121insC:p.K2707Nfs*3	Pathogenic
	13:32363323:AAC:A	BRCA2	BRCA2:NM_000059:exon18:c.8122_8123del:p.T2708*	Pathogenic
	13:32363324:ACT:GCA	BRCA2	BRCA2:NM_000059:exon18:c.8122_8124delinsGCA:p.T2708A	Benign
	13:32363324:ACT:GCC	BRCA2	BRCA2:NM_000059:exon18:c.8122_8124delinsGCC:p.T2708A	Benign
	13:32363324:ACT:GCG	BRCA2	BRCA2:NM_000059:exon18:c.8122_8124delinsGCG:p.T2708A	Benign
	13:32363324:A:G	BRCA2	BRCA2:NM_000059:exon18:c.A8122G:p.T2708A	Benign	Uncertain_significance
	13:32363325:C:T	BRCA2	BRCA2:NM_000059:exon18:c.C8123T:p.T2708I	Benign	Uncertain_significance
	13:32363325:CTA:C	BRCA2	BRCA2:NM_000059:exon18:c.8124_8125del:p.S2709*	Pathogenic
	13:32363325:CT:TA	BRCA2	BRCA2:NM_000059:exon18:c.8123_8124delinsTA:p.T2708I	Benign
	13:32363325:CT:TC	BRCA2	BRCA2:NM_000059:exon18:c.8123_8124delinsTC:p.T2708I	Benign
	13:32363325:CT:TG	BRCA2	BRCA2:NM_000059:exon18:c.8123_8124delinsTG:p.T2708M	Benign
	13:32363326:T:A	BRCA2	BRCA2:NM_000059:exon18:c.T8124A:p.T2708T	Benign
	13:32363326:T:TA	BRCA2	BRCA2:NM_000059:exon18:c.8125dupA:p.S2709Kfs*2	Pathogenic
	13:32363327:A:G	BRCA2	BRCA2:NM_000059:exon18:c.A8125G:p.S2709G	Benign	Conflicting_interpretations_of_pathogenicity
	13:32363327:AGT:GGA	BRCA2	BRCA2:NM_000059:exon18:c.8125_8127delinsGGA:p.S2709G	Benign
	13:32363327:AGT:GGC	BRCA2	BRCA2:NM_000059:exon18:c.8125_8127delinsGGC:p.S2709G	Benign
	13:32363327:AGT:GGG	BRCA2	BRCA2:NM_000059:exon18:c.8125_8127delinsGGG:p.S2709G	Benign
	13:32363329:TAG:T	BRCA2	BRCA2:NM_000059:exon18:c.8128_8129del:p.S2710Cfs*10	Pathogenic
	13:32363330:A:G	BRCA2	BRCA2:NM_000059:exon18:c.A8128G:p.S2710G	Benign	Conflicting_interpretations_of_pathogenicity
	13:32363330:AGT:A	BRCA2	BRCA2:NM_000059:exon18:c.8129_8130del:p.A2711Rfs*9	Pathogenic
	13:32363330:AGT:GGA	BRCA2	BRCA2:NM_000059:exon18:c.8128_8130delinsGGA:p.S2710G	Benign
	13:32363330:AGT:GGC	BRCA2	BRCA2:NM_000059:exon18:c.8128_8130delinsGGC:p.S2710G	Benign
	13:32363330:AGT:GGG	BRCA2	BRCA2:NM_000059:exon18:c.8128_8130delinsGGG:p.S2710G	Benign
	13:32363331:G:A	BRCA2	BRCA2:NM_000059:exon18:c.G8129A:p.S2710N	Benign	Uncertain_significance
	13:32363331:GT:AC	BRCA2	BRCA2:NM_000059:exon18:c.8129_8130delinsAC:p.S2710N	Benign
	13:32363332:TGCAGATACCCAAAAAGTGGCCATTATTGAA:T	BRCA2	BRCA2:NM_000059:exon18:c.8131_8160del:p.A2711_E2720del	Pathogenic
	13:32363333:G:A	BRCA2	BRCA2:NM_000059:exon18:c.G8131A:p.A2711T	Benign	Uncertain_significance
	13:32363333:GCA:ACC	BRCA2	BRCA2:NM_000059:exon18:c.8131_8133delinsACC:p.A2711T	Benign
	13:32363333:GCA:ACG	BRCA2	BRCA2:NM_000059:exon18:c.8131_8133delinsACG:p.A2711T	Benign
	13:32363333:GCA:ACT	BRCA2	BRCA2:NM_000059:exon18:c.8131_8133delinsACT:p.A2711T	Benign
	13:32363333:GCA:AGC	BRCA2	BRCA2:NM_000059:exon18:c.8131_8133delinsAGC:p.A2711S	Benign
	13:32363333:GCA:AGT	BRCA2	BRCA2:NM_000059:exon18:c.8131_8133delinsAGT:p.A2711S	Benign
	13:32363333:GCA:TCC	BRCA2	BRCA2:NM_000059:exon18:c.8131_8133delinsTCC:p.A2711S	Benign
	13:32363333:GCA:TCG	BRCA2	BRCA2:NM_000059:exon18:c.8131_8133delinsTCG:p.A2711S	Benign
	13:32363333:GCA:TCT	BRCA2	BRCA2:NM_000059:exon18:c.8131_8133delinsTCT:p.A2711S	Benign
	13:32363333:G:T	BRCA2	BRCA2:NM_000059:exon18:c.G8131T:p.A2711S	Benign	Uncertain_significance
	13:32363334:CAG:C	BRCA2	BRCA2:NM_000059:exon18:c.8133_8134del:p.D2712Yfs*8	Pathogenic
	13:32363334:CA:TC	BRCA2	BRCA2:NM_000059:exon18:c.8132_8133delinsTC:p.A2711V	Benign
	13:32363334:CA:TG	BRCA2	BRCA2:NM_000059:exon18:c.8132_8133delinsTG:p.A2711V	Benign
	13:32363334:CA:TT	BRCA2	BRCA2:NM_000059:exon18:c.8132_8133delinsTT:p.A2711V	Benign
	13:32363334:C:CA	BRCA2	BRCA2:NM_000059:exon18:c.8133dupA:p.D2712Rfs*9	Pathogenic
	13:32363335:A:C	BRCA2	BRCA2:NM_000059:exon18:c.A8133C:p.A2711A	Benign
	13:32363335:A:T	BRCA2	BRCA2:NM_000059:exon18:c.A8133T:p.A2711A	Benign
	13:32363336:G:A	BRCA2	BRCA2:NM_000059:exon18:c.G8134A:p.D2712N	Benign	Conflicting_interpretations_of_pathogenicity
	13:32363336:GAT:AAC	BRCA2	BRCA2:NM_000059:exon18:c.8134_8136delinsAAC:p.D2712N	Benign
	13:32363336:GAT:G	BRCA2	BRCA2:NM_000059:exon18:c.8135_8136del:p.T2713Pfs*7	Pathogenic
	13:32363337:A:G	BRCA2	BRCA2:NM_000059:exon18:c.A8135G:p.D2712G	Benign
	13:32363337:A:T	BRCA2	BRCA2:NM_000059:exon18:c.A8135T:p.D2712V	Benign	Uncertain_significance
	13:32363337:AT:GA	BRCA2	BRCA2:NM_000059:exon18:c.8135_8136delinsGA:p.D2712G	Benign
	13:32363337:AT:GC	BRCA2	BRCA2:NM_000059:exon18:c.8135_8136delinsGC:p.D2712G	Benign
	13:32363337:AT:GG	BRCA2	BRCA2:NM_000059:exon18:c.8135_8136delinsGG:p.D2712G	Benign
	13:32363337:AT:TA	BRCA2	BRCA2:NM_000059:exon18:c.8135_8136delinsTA:p.D2712V	Benign
	13:32363337:AT:TC	BRCA2	BRCA2:NM_000059:exon18:c.8135_8136delinsTC:p.D2712V	Benign
	13:32363337:AT:TG	BRCA2	BRCA2:NM_000059:exon18:c.8135_8136delinsTG:p.D2712V	Benign
	13:32363338:T:A	BRCA2	BRCA2:NM_000059:exon18:c.T8136A:p.D2712E	Benign
	13:32363338:TACCCA:T	BRCA2	BRCA2:NM_000059:exon18:c.8137_8141del:p.T2713Kfs*6	Pathogenic
	13:32363338:T:G	BRCA2	BRCA2:NM_000059:exon18:c.T8136G:p.D2712E	Benign	Uncertain_significance
	13:32363339:ACC:A	BRCA2	BRCA2:NM_000059:exon18:c.8138_8139del:p.Q2714Kfs*6	Pathogenic
	13:32363339:ACC:GCA	BRCA2	BRCA2:NM_000059:exon18:c.8137_8139delinsGCA:p.T2713A	Benign
	13:32363339:ACC:GCG	BRCA2	BRCA2:NM_000059:exon18:c.8137_8139delinsGCG:p.T2713A	Benign
	13:32363339:ACC:GCT	BRCA2	BRCA2:NM_000059:exon18:c.8137_8139delinsGCT:p.T2713A	Benign
	13:32363339:A:G	BRCA2	BRCA2:NM_000059:exon18:c.A8137G:p.T2713A	Benign
	13:32363341:CCA:C	BRCA2	BRCA2:NM_000059:exon18:c.8140_8141del:p.Q2714Kfs*6	Pathogenic
	13:32363341:C:T	BRCA2	BRCA2:NM_000059:exon18:c.C8139T:p.T2713T	Benign
	13:32363342:CAAAAA:C	BRCA2	BRCA2:NM_000059:exon18:c.8141_8145del:p.Q2714Rfs*5	Pathogenic
	13:32363342:CAA:AGG	BRCA2	BRCA2:NM_000059:exon18:c.8140_8142delinsAGG:p.Q2714R	Benign
	13:32363342:CA:AG	BRCA2	BRCA2:NM_000059:exon18:c.8140_8141delinsAG:p.Q2714R	Benign
	13:32363342:CAA:GAG	BRCA2	BRCA2:NM_000059:exon18:c.8140_8142delinsGAG:p.Q2714E	Benign
	13:32363342:CAA:TAG	BRCA2	BRCA2:NM_000059:exon18:c.8140_8142delinsTAG:p.Q2714_I3418del	Pathogenic
	13:32363342:CAA:TTG	BRCA2	BRCA2:NM_000059:exon18:c.8140_8142delinsTTG:p.Q2714L	Benign
	13:32363342:CA:TG	BRCA2	BRCA2:NM_000059:exon18:c.8140_8141delinsTG:p.Q2714_I3418del	Pathogenic
	13:32363342:CA:TT	BRCA2	BRCA2:NM_000059:exon18:c.8140_8141delinsTT:p.Q2714L	Benign
	13:32363342:C:G	BRCA2	BRCA2:NM_000059:exon18:c.C8140G:p.Q2714E	Benign	Uncertain_significance
	13:32363342:C:T	BRCA2	BRCA2:NM_000059:exon18:c.C8140T:p.Q2714X	Pathogenic	Pathogenic
	13:32363343:AA:CC	BRCA2	BRCA2:NM_000059:exon18:c.8141_8142delinsCC:p.Q2714P	Benign
	13:32363343:AA:CG	BRCA2	BRCA2:NM_000059:exon18:c.8141_8142delinsCG:p.Q2714P	Benign
	13:32363343:AA:CT	BRCA2	BRCA2:NM_000059:exon18:c.8141_8142delinsCT:p.Q2714P	Benign
	13:32363343:AA:GC	BRCA2	BRCA2:NM_000059:exon18:c.8141_8142delinsGC:p.Q2714R	Benign
	13:32363343:AA:GG	BRCA2	BRCA2:NM_000059:exon18:c.8141_8142delinsGG:p.Q2714R	Benign
	13:32363343:AA:GT	BRCA2	BRCA2:NM_000059:exon18:c.8141_8142delinsGT:p.Q2714R	Benign
	13:32363343:AA:TC	BRCA2	BRCA2:NM_000059:exon18:c.8141_8142delinsTC:p.Q2714L	Benign
	13:32363343:AA:TG	BRCA2	BRCA2:NM_000059:exon18:c.8141_8142delinsTG:p.Q2714L	Benign
	13:32363343:AA:TT	BRCA2	BRCA2:NM_000059:exon18:c.8141_8142delinsTT:p.Q2714L	Benign
	13:32363343:A:C	BRCA2	BRCA2:NM_000059:exon18:c.A8141C:p.Q2714P	Benign	Uncertain_significance
	13:32363343:A:G	BRCA2	BRCA2:NM_000059:exon18:c.A8141G:p.Q2714R	Benign	Uncertain_significance
	13:32363343:A:T	BRCA2	BRCA2:NM_000059:exon18:c.A8141T:p.Q2714L	Benign
	13:32363345:AAA:TAG	BRCA2	BRCA2:NM_000059:exon18:c.8143_8145delinsTAG:p.K2715_I3418del	Pathogenic
	13:32363345:AA:TG	BRCA2	BRCA2:NM_000059:exon18:c.8143_8144delinsTG:p.K2715_I3418del	Pathogenic
	13:32363345:A:T	BRCA2	BRCA2:NM_000059:exon18:c.A8143T:p.K2715X	Pathogenic	Pathogenic
	13:32363346:AAG:A	BRCA2	BRCA2:NM_000059:exon18:c.8145_8146del:p.K2715Nfs*5	Pathogenic
	13:32363347:A:G	BRCA2	BRCA2:NM_000059:exon18:c.A8145G:p.K2715K	Benign
	13:32363347:AGT:A	BRCA2	BRCA2:NM_000059:exon18:c.8146_8147del:p.V2716Gfs*4	Pathogenic
	13:32363347:AGTGGCCATTAT:A	BRCA2	BRCA2:NM_000059:exon18:c.8146_8156del:p.V2716*	Pathogenic
	13:32363348:G:C	BRCA2	BRCA2:NM_000059:exon18:c.G8146C:p.V2716L	Benign	Uncertain_significance
	13:32363348:G:T	BRCA2	BRCA2:NM_000059:exon18:c.G8146T:p.V2716L	Benign
	13:32363348:GTG:CTA	BRCA2	BRCA2:NM_000059:exon18:c.8146_8148delinsCTA:p.V2716L	Benign
	13:32363348:GTG:CTC	BRCA2	BRCA2:NM_000059:exon18:c.8146_8148delinsCTC:p.V2716L	Benign
	13:32363348:GTG:CTT	BRCA2	BRCA2:NM_000059:exon18:c.8146_8148delinsCTT:p.V2716L	Benign
	13:32363348:GTGGCCATTAT:A	BRCA2	BRCA2:NM_000059:exon18:c.8146_8156delinsA:p.V2716Mfs*14	Pathogenic
	13:32363348:GTGGCCATTAT:AAG	BRCA2	BRCA2:NM_000059:exon18:c.8146_8156delinsAAG:p.V2716Kfs*2	Pathogenic
	13:32363348:GTGGCCATTAT:AGG	BRCA2	BRCA2:NM_000059:exon18:c.8146_8156delinsAGG:p.V2716Rfs*2	Pathogenic
	13:32363348:GTG:TAA	BRCA2	BRCA2:NM_000059:exon18:c.8146_8148delinsTAA:p.V2716_I3418del	Pathogenic
	13:32363348:GTG:TGA	BRCA2	BRCA2:NM_000059:exon18:c.8146_8148delinsTGA:p.V2716_I3418del	Pathogenic
	13:32363348:GTG:TTA	BRCA2	BRCA2:NM_000059:exon18:c.8146_8148delinsTTA:p.V2716L	Benign
	13:32363348:GT:TA	BRCA2	BRCA2:NM_000059:exon18:c.8146_8147delinsTA:p.V2716_I3418del	Pathogenic
	13:32363349:T:C	BRCA2	BRCA2:NM_000059:exon18:c.T8147C:p.V2716A	Benign
	13:32363349:T:G	BRCA2	BRCA2:NM_000059:exon18:c.T8147G:p.V2716G	Benign
	13:32363349:TG:CA	BRCA2	BRCA2:NM_000059:exon18:c.8147_8148delinsCA:p.V2716A	Benign
	13:32363349:TG:CC	BRCA2	BRCA2:NM_000059:exon18:c.8147_8148delinsCC:p.V2716A	Benign
	13:32363349:TG:CT	BRCA2	BRCA2:NM_000059:exon18:c.8147_8148delinsCT:p.V2716A	Benign
	13:32363349:TG:GA	BRCA2	BRCA2:NM_000059:exon18:c.8147_8148delinsGA:p.V2716G	Benign
	13:32363349:TG:GC	BRCA2	BRCA2:NM_000059:exon18:c.8147_8148delinsGC:p.V2716G	Benign
	13:32363349:TG:GT	BRCA2	BRCA2:NM_000059:exon18:c.8147_8148delinsGT:p.V2716G	Benign
	13:32363351:G:A	BRCA2	BRCA2:NM_000059:exon18:c.G8149A:p.A2717T	Benign
	13:32363351:GC:AG	BRCA2	BRCA2:NM_000059:exon18:c.8149_8150delinsAG:p.A2717S	Benign
	13:32363351:GCC:ACA	BRCA2	BRCA2:NM_000059:exon18:c.8149_8151delinsACA:p.A2717T	Benign
	13:32363351:GCC:ACG	BRCA2	BRCA2:NM_000059:exon18:c.8149_8151delinsACG:p.A2717T	Benign
	13:32363351:GCC:ACT	BRCA2	BRCA2:NM_000059:exon18:c.8149_8151delinsACT:p.A2717T	Benign
	13:32363351:GCC:AGT	BRCA2	BRCA2:NM_000059:exon18:c.8149_8151delinsAGT:p.A2717S	Benign
	13:32363351:GCC:TCA	BRCA2	BRCA2:NM_000059:exon18:c.8149_8151delinsTCA:p.A2717S	Benign
	13:32363351:GCC:TCG	BRCA2	BRCA2:NM_000059:exon18:c.8149_8151delinsTCG:p.A2717S	Benign
	13:32363351:GCC:TCT	BRCA2	BRCA2:NM_000059:exon18:c.8149_8151delinsTCT:p.A2717S	Benign
	13:32363352:CC:TA	BRCA2	BRCA2:NM_000059:exon18:c.8150_8151delinsTA:p.A2717V	Benign
	13:32363352:CC:TG	BRCA2	BRCA2:NM_000059:exon18:c.8150_8151delinsTG:p.A2717V	Benign
	13:32363352:CC:TT	BRCA2	BRCA2:NM_000059:exon18:c.8150_8151delinsTT:p.A2717V	Benign
	13:32363352:C:T	BRCA2	BRCA2:NM_000059:exon18:c.C8150T:p.A2717V	Benign	Uncertain_significance
	13:32363353:C:A	BRCA2	BRCA2:NM_000059:exon18:c.C8151A:p.A2717A	Benign
	13:32363353:C:G	BRCA2	BRCA2:NM_000059:exon18:c.C8151G:p.A2717A	Benign
	13:32363354:A:G	BRCA2	BRCA2:NM_000059:exon18:c.A8152G:p.I2718V	Benign	Uncertain_significance
	13:32363354:ATT:GTA	BRCA2	BRCA2:NM_000059:exon18:c.8152_8154delinsGTA:p.I2718V	Benign
	13:32363354:ATT:GTC	BRCA2	BRCA2:NM_000059:exon18:c.8152_8154delinsGTC:p.I2718V	Benign
	13:32363354:ATT:GTG	BRCA2	BRCA2:NM_000059:exon18:c.8152_8154delinsGTG:p.I2718V	Benign
	13:32363355:T:A	BRCA2	BRCA2:NM_000059:exon18:c.T8153A:p.I2718N	Benign
	13:32363355:T:C	BRCA2	BRCA2:NM_000059:exon18:c.T8153C:p.I2718T	Benign	Conflicting_interpretations_of_pathogenicity
	13:32363355:TT:AC	BRCA2	BRCA2:NM_000059:exon18:c.8153_8154delinsAC:p.I2718N	Benign
	13:32363355:TT:CA	BRCA2	BRCA2:NM_000059:exon18:c.8153_8154delinsCA:p.I2718T	Benign
	13:32363355:TT:CC	BRCA2	BRCA2:NM_000059:exon18:c.8153_8154delinsCC:p.I2718T	Benign
	13:32363355:TT:CG	BRCA2	BRCA2:NM_000059:exon18:c.8153_8154delinsCG:p.I2718T	Benign
	13:32363356:T:A	BRCA2	BRCA2:NM_000059:exon18:c.T8154A:p.I2718I	Benign
	13:32363356:T:TC	BRCA2	BRCA2:NM_000059:exon18:c.8154_8155insC:p.I2719Hfs*2	Pathogenic
	13:32363357:AT:TC	BRCA2	BRCA2:NM_000059:exon18:c.8155_8156delinsTC:p.I2719S	Benign
	13:32363357:ATTGAACTTACAG:A	BRCA2	BRCA2:NM_000059:exon18:c.8156_8167del:p.I2719_D2723delinsN	Pathogenic
	13:32363357:ATT:TCA	BRCA2	BRCA2:NM_000059:exon18:c.8155_8157delinsTCA:p.I2719S	Benign
	13:32363357:ATT:TCC	BRCA2	BRCA2:NM_000059:exon18:c.8155_8157delinsTCC:p.I2719S	Benign
	13:32363357:ATT:TCG	BRCA2	BRCA2:NM_000059:exon18:c.8155_8157delinsTCG:p.I2719S	Benign
	13:32363358:T:C	BRCA2	BRCA2:NM_000059:exon18:c.T8156C:p.I2719T	Benign	Uncertain_significance
	13:32363358:T:G	BRCA2	BRCA2:NM_000059:exon18:c.T8156G:p.I2719S	Pathogenic
	13:32363358:TT:CA	BRCA2	BRCA2:NM_000059:exon18:c.8156_8157delinsCA:p.I2719T	Benign
	13:32363358:TT:CC	BRCA2	BRCA2:NM_000059:exon18:c.8156_8157delinsCC:p.I2719T	Benign
	13:32363358:TT:CG	BRCA2	BRCA2:NM_000059:exon18:c.8156_8157delinsCG:p.I2719T	Benign
	13:32363358:TT:GC	BRCA2	BRCA2:NM_000059:exon18:c.8156_8157delinsGC:p.I2719S	Benign
	13:32363358:TTG:T	BRCA2	BRCA2:NM_000059:exon18:c.8157_8158del:p.E2720Tfs*9	Pathogenic
	13:32363359:T:A	BRCA2	BRCA2:NM_000059:exon18:c.T8157A:p.I2719I	Benign
	13:32363359:T:G	BRCA2	BRCA2:NM_000059:exon18:c.T8157G:p.I2719M	Benign	Uncertain_significance
	13:32363360:G:A	BRCA2	BRCA2:NM_000059:exon18:c.G8158A:p.E2720K	Pathogenic	Uncertain_significance
	13:32363360:GAA:AAG	BRCA2	BRCA2:NM_000059:exon18:c.8158_8160delinsAAG:p.E2720K	Benign
	13:32363360:G:GAACTTACAGATGGGTGGTATGCTGTTAAGGCCCAGTT	BRCA2	BRCA2:NM_000059:exon18:c.8158_8159insAACTTACAGATGGGTGGTATGCTGTTAAGGCCCAGTT:p.D2733Tfs*9	Pathogenic	Pathogenic
	13:32363361:AAC:A	BRCA2	BRCA2:NM_000059:exon18:c.8160_8161del:p.E2720Dfs*9	Pathogenic
	13:32363361:AA:TC	BRCA2	BRCA2:NM_000059:exon18:c.8159_8160delinsTC:p.E2720V	Benign
	13:32363361:AA:TG	BRCA2	BRCA2:NM_000059:exon18:c.8159_8160delinsTG:p.E2720V	Benign
	13:32363361:AA:TT	BRCA2	BRCA2:NM_000059:exon18:c.8159_8160delinsTT:p.E2720V	Benign
	13:32363361:A:T	BRCA2	BRCA2:NM_000059:exon18:c.A8159T:p.E2720V	Pathogenic
	13:32363363:C:G	BRCA2	BRCA2:NM_000059:exon18:c.C8161G:p.L2721V	Benign	Uncertain_significance
	13:32363363:C:T	BRCA2	BRCA2:NM_000059:exon18:c.C8161T:p.L2721F	Pathogenic	Uncertain_significance
	13:32363363:CTT:AGA	BRCA2	BRCA2:NM_000059:exon18:c.8161_8163delinsAGA:p.L2721R	Benign
	13:32363363:CTT:AGG	BRCA2	BRCA2:NM_000059:exon18:c.8161_8163delinsAGG:p.L2721R	Benign
	13:32363363:CTT:GTA	BRCA2	BRCA2:NM_000059:exon18:c.8161_8163delinsGTA:p.L2721V	Benign
	13:32363363:CTT:GTC	BRCA2	BRCA2:NM_000059:exon18:c.8161_8163delinsGTC:p.L2721V	Benign
	13:32363363:CTT:GTG	BRCA2	BRCA2:NM_000059:exon18:c.8161_8163delinsGTG:p.L2721V	Benign
	13:32363363:CTT:TTA	BRCA2	BRCA2:NM_000059:exon18:c.8161_8163delinsTTA:p.L2721L	Benign
	13:32363363:CTT:TTC	BRCA2	BRCA2:NM_000059:exon18:c.8161_8163delinsTTC:p.L2721F	Benign
	13:32363363:CTT:TTG	BRCA2	BRCA2:NM_000059:exon18:c.8161_8163delinsTTG:p.L2721L	Benign
	13:32363364:T:A	BRCA2	BRCA2:NM_000059:exon18:c.T8162A:p.L2721H	Pathogenic	Conflicting_interpretations_of_pathogenicity
	13:32363364:T:C	BRCA2	BRCA2:NM_000059:exon18:c.T8162C:p.L2721P	Pathogenic	Uncertain_significance
	13:32363364:T:G	BRCA2	BRCA2:NM_000059:exon18:c.T8162G:p.L2721R	Pathogenic	not_provided
	13:32363364:TT:AC	BRCA2	BRCA2:NM_000059:exon18:c.8162_8163delinsAC:p.L2721H	Benign
	13:32363364:TT:CA	BRCA2	BRCA2:NM_000059:exon18:c.8162_8163delinsCA:p.L2721P	Benign
	13:32363364:TT:CC	BRCA2	BRCA2:NM_000059:exon18:c.8162_8163delinsCC:p.L2721P	Benign
	13:32363364:TT:CG	BRCA2	BRCA2:NM_000059:exon18:c.8162_8163delinsCG:p.L2721P	Benign
	13:32363364:TT:GA	BRCA2	BRCA2:NM_000059:exon18:c.8162_8163delinsGA:p.L2721R	Benign
	13:32363364:TT:GC	BRCA2	BRCA2:NM_000059:exon18:c.8162_8163delinsGC:p.L2721R	Benign
	13:32363364:TT:GG	BRCA2	BRCA2:NM_000059:exon18:c.8162_8163delinsGG:p.L2721R	Benign
	13:32363365:T:A	BRCA2	BRCA2:NM_000059:exon18:c.T8163A:p.L2721L	Benign
	13:32363365:TAC:T	BRCA2	BRCA2:NM_000059:exon18:c.8164_8165del:p.T2722Rfs*7	Pathogenic
	13:32363365:T:G	BRCA2	BRCA2:NM_000059:exon18:c.T8163G:p.L2721L	Benign
	13:32363365:T:TA	BRCA2	BRCA2:NM_000059:exon18:c.8164dupA:p.T2722Nfs*8	Pathogenic	Pathogenic
	13:32363365:T:TACAG	BRCA2	BRCA2:NM_000059:exon18:c.8163_8164insACAG:p.G2724Rfs*7	Pathogenic
	13:32363366:A:AC	BRCA2	BRCA2:NM_000059:exon18:c.8165dupC:p.D2723Rfs*7	Pathogenic
	13:32363366:A:C	BRCA2	BRCA2:NM_000059:exon18:c.A8164C:p.T2722P	Pathogenic
	13:32363366:ACA:CCC	BRCA2	BRCA2:NM_000059:exon18:c.8164_8166delinsCCC:p.T2722P	Benign
	13:32363366:ACA:CCG	BRCA2	BRCA2:NM_000059:exon18:c.8164_8166delinsCCG:p.T2722P	Benign
	13:32363366:ACA:CCT	BRCA2	BRCA2:NM_000059:exon18:c.8164_8166delinsCCT:p.T2722P	Benign
	13:32363366:ACA:CGC	BRCA2	BRCA2:NM_000059:exon18:c.8164_8166delinsCGC:p.T2722R	Benign
	13:32363366:ACA:CGG	BRCA2	BRCA2:NM_000059:exon18:c.8164_8166delinsCGG:p.T2722R	Benign
	13:32363366:ACA:CGT	BRCA2	BRCA2:NM_000059:exon18:c.8164_8166delinsCGT:p.T2722R	Benign
	13:32363366:ACAGATGG:A	BRCA2	BRCA2:NM_000059:exon18:c.8165_8171del:p.T2722Sfs*9	Pathogenic
	13:32363366:ACA:GCC	BRCA2	BRCA2:NM_000059:exon18:c.8164_8166delinsGCC:p.T2722A	Benign
	13:32363366:ACA:GCG	BRCA2	BRCA2:NM_000059:exon18:c.8164_8166delinsGCG:p.T2722A	Benign
	13:32363366:ACA:GCT	BRCA2	BRCA2:NM_000059:exon18:c.8164_8166delinsGCT:p.T2722A	Benign
	13:32363366:AC:CG	BRCA2	BRCA2:NM_000059:exon18:c.8164_8165delinsCG:p.T2722R	Benign
	13:32363366:A:G	BRCA2	BRCA2:NM_000059:exon18:c.A8164G:p.T2722A	Pathogenic	Conflicting_interpretations_of_pathogenicity
	13:32363367:C:A	BRCA2	BRCA2:NM_000059:exon18:c.C8165A:p.T2722K	Pathogenic	Pathogenic/Likely_pathogenic
	13:32363367:CA:AG	BRCA2	BRCA2:NM_000059:exon18:c.8165_8166delinsAG:p.T2722K	Benign
	13:32363367:CAGATGGGTGGTATGCTGTTAAGGCCCAGTTAGATCCTCCCCTCTTAGCTGTCTTAAAGAATGGCAGACTGACAGTTGGTCAGAAGATTATTCTTCATGGAGCAGAACTGGTGGGCTCTCCTGATGCCTGTACACCTCTTGAAGCCCCAGAATCTCTTATGTTAA:C	BRCA2	BRCA2:NM_000059:exon18:c.8166_8329del:p.G2724Ffs*3	Pathogenic
	13:32363367:CAG:C	BRCA2	BRCA2:NM_000059:exon18:c.8166_8167del:p.D2723Wfs*6	Pathogenic
	13:32363367:CA:GG	BRCA2	BRCA2:NM_000059:exon18:c.8165_8166delinsGG:p.T2722R	Benign
	13:32363367:CA:TC	BRCA2	BRCA2:NM_000059:exon18:c.8165_8166delinsTC:p.T2722I	Benign
	13:32363367:CA:TT	BRCA2	BRCA2:NM_000059:exon18:c.8165_8166delinsTT:p.T2722I	Benign
	13:32363367:C:G	BRCA2	BRCA2:NM_000059:exon18:c.C8165G:p.T2722R	Pathogenic	Pathogenic
	13:32363367:C:T	BRCA2	BRCA2:NM_000059:exon18:c.C8165T:p.T2722I	Pathogenic	Conflicting_interpretations_of_pathogenicity
	13:32363368:A:T	BRCA2	BRCA2:NM_000059:exon18:c.A8166T:p.T2722T	Benign
	13:32363369:G:A	BRCA2	BRCA2:NM_000059:exon18:c.G8167A:p.D2723N	Pathogenic	Conflicting_interpretations_of_pathogenicity
	13:32363369:GAT:AAC	BRCA2	BRCA2:NM_000059:exon18:c.8167_8169delinsAAC:p.D2723N	Benign
	13:32363369:GAT:CAC	BRCA2	BRCA2:NM_000059:exon18:c.8167_8169delinsCAC:p.D2723H	Benign
	13:32363369:GAT:TAC	BRCA2	BRCA2:NM_000059:exon18:c.8167_8169delinsTAC:p.D2723Y	Benign
	13:32363369:G:C	BRCA2	BRCA2:NM_000059:exon18:c.G8167C:p.D2723H	Pathogenic	Pathogenic
	13:32363369:G:GA	BRCA2	BRCA2:NM_000059:exon18:c.8168dupA:p.D2723Efs*7	Pathogenic
	13:32363369:G:T	BRCA2	BRCA2:NM_000059:exon18:c.G8167T:p.D2723Y	Pathogenic
	13:32363370:A:AC	BRCA2	BRCA2:NM_000059:exon18:c.8168_8169insC:p.G2724Wfs*6	Pathogenic
	13:32363370:A:ATGGG	BRCA2	BRCA2:NM_000059:exon18:c.8168_8169insTGGG:p.Y2726Vfs*5	Pathogenic	Pathogenic
	13:32363370:A:C	BRCA2	BRCA2:NM_000059:exon18:c.A8168C:p.D2723A	Pathogenic	Pathogenic/Likely_pathogenic
	13:32363370:A:G	BRCA2	BRCA2:NM_000059:exon18:c.A8168G:p.D2723G	Pathogenic	Pathogenic
	13:32363370:A:T	BRCA2	BRCA2:NM_000059:exon18:c.A8168T:p.D2723V	Pathogenic	Pathogenic/Likely_pathogenic
	13:32363370:AT:CA	BRCA2	BRCA2:NM_000059:exon18:c.8168_8169delinsCA:p.D2723A	Benign
	13:32363370:AT:CC	BRCA2	BRCA2:NM_000059:exon18:c.8168_8169delinsCC:p.D2723A	Benign
	13:32363370:AT:CG	BRCA2	BRCA2:NM_000059:exon18:c.8168_8169delinsCG:p.D2723A	Benign
	13:32363370:AT:GA	BRCA2	BRCA2:NM_000059:exon18:c.8168_8169delinsGA:p.D2723G	Benign
	13:32363370:AT:GC	BRCA2	BRCA2:NM_000059:exon18:c.8168_8169delinsGC:p.D2723G	Benign
	13:32363370:AT:GG	BRCA2	BRCA2:NM_000059:exon18:c.8168_8169delinsGG:p.D2723G	Benign
	13:32363370:ATGGG:A	BRCA2	BRCA2:NM_000059:exon18:c.8169_8172del:p.W2725Mfs*7	Pathogenic
	13:32363370:AT:TA	BRCA2	BRCA2:NM_000059:exon18:c.8168_8169delinsTA:p.D2723V	Benign
	13:32363370:AT:TC	BRCA2	BRCA2:NM_000059:exon18:c.8168_8169delinsTC:p.D2723V	Benign
	13:32363370:AT:TG	BRCA2	BRCA2:NM_000059:exon18:c.8168_8169delinsTG:p.D2723V	Benign
	13:32363371:T:A	BRCA2	BRCA2:NM_000059:exon18:c.T8169A:p.D2723E	Pathogenic	Conflicting_interpretations_of_pathogenicity
	13:32363371:T:G	BRCA2	BRCA2:NM_000059:exon18:c.T8169G:p.D2723E	Pathogenic
	13:32363372:G:GA	BRCA2	BRCA2:NM_000059:exon18:c.8170_8171insA:p.G2724Efs*6	Pathogenic
	13:32363372:GGGT:G	BRCA2	BRCA2:NM_000059:exon18:c.8171_8173del:p.W2725del	Pathogenic
	13:32363372:G:T	BRCA2	BRCA2:NM_000059:exon18:c.G8170T:p.G2724W	Pathogenic	Likely_pathogenic
	13:32363373:G:C	BRCA2	BRCA2:NM_000059:exon18:c.G8171C:p.G2724A	Pathogenic
	13:32363373:G:GA	BRCA2	BRCA2:NM_000059:exon18:c.8171_8172insA:p.W2725Vfs*5	Pathogenic
	13:32363373:GG:CA	BRCA2	BRCA2:NM_000059:exon18:c.8171_8172delinsCA:p.G2724A	Benign
	13:32363373:GG:CC	BRCA2	BRCA2:NM_000059:exon18:c.8171_8172delinsCC:p.G2724A	Benign
	13:32363373:GG:CT	BRCA2	BRCA2:NM_000059:exon18:c.8171_8172delinsCT:p.G2724A	Benign
	13:32363373:GG:TA	BRCA2	BRCA2:NM_000059:exon18:c.8171_8172delinsTA:p.G2724V	Benign
	13:32363373:GG:TC	BRCA2	BRCA2:NM_000059:exon18:c.8171_8172delinsTC:p.G2724V	Benign
	13:32363373:GGT:G	BRCA2	BRCA2:NM_000059:exon18:c.8172_8173del:p.W2725Vfs*4	Pathogenic
	13:32363373:GGTGGTATGCT:G	BRCA2	BRCA2:NM_000059:exon18:c.8172_8181del:p.W2725Lfs*5	Pathogenic
	13:32363373:GG:TT	BRCA2	BRCA2:NM_000059:exon18:c.8171_8172delinsTT:p.G2724V	Benign
	13:32363373:G:T	BRCA2	BRCA2:NM_000059:exon18:c.G8171T:p.G2724V	Pathogenic	Likely_pathogenic
	13:32363374:GTG:AAAA	BRCA2	BRCA2:NM_000059:exon18:c.8172_8174delinsAAAA:p.W2725Kfs*5	Pathogenic
	13:32363375:T:A	BRCA2	BRCA2:NM_000059:exon18:c.T8173A:p.W2725R	Pathogenic
	13:32363375:T:C	BRCA2	BRCA2:NM_000059:exon18:c.T8173C:p.W2725R	Pathogenic
	13:32363375:T:G	BRCA2	BRCA2:NM_000059:exon18:c.T8173G:p.W2725G	Pathogenic	Uncertain_significance
	13:32363375:TG:CT	BRCA2	BRCA2:NM_000059:exon18:c.8173_8174delinsCT:p.W2725L	Benign
	13:32363375:TGG:AAAA	BRCA2	BRCA2:NM_000059:exon18:c.8173_8175delinsAAAA:p.W2725Kfs*5	Pathogenic
	13:32363375:TGG:AGA	BRCA2	BRCA2:NM_000059:exon18:c.8173_8175delinsAGA:p.W2725R	Benign
	13:32363375:TG:GC	BRCA2	BRCA2:NM_000059:exon18:c.8173_8174delinsGC:p.W2725A	Benign
	13:32363375:TGG:CGA	BRCA2	BRCA2:NM_000059:exon18:c.8173_8175delinsCGA:p.W2725R	Benign
	13:32363375:TGG:CGC	BRCA2	BRCA2:NM_000059:exon18:c.8173_8175delinsCGC:p.W2725R	Benign
	13:32363375:TGG:CGT	BRCA2	BRCA2:NM_000059:exon18:c.8173_8175delinsCGT:p.W2725R	Benign
	13:32363375:TGG:CTA	BRCA2	BRCA2:NM_000059:exon18:c.8173_8175delinsCTA:p.W2725L	Benign
	13:32363375:TGG:CTC	BRCA2	BRCA2:NM_000059:exon18:c.8173_8175delinsCTC:p.W2725L	Benign
	13:32363375:TGG:CTT	BRCA2	BRCA2:NM_000059:exon18:c.8173_8175delinsCTT:p.W2725L	Benign
	13:32363375:TGG:GCA	BRCA2	BRCA2:NM_000059:exon18:c.8173_8175delinsGCA:p.W2725A	Benign
	13:32363375:TGG:GCC	BRCA2	BRCA2:NM_000059:exon18:c.8173_8175delinsGCC:p.W2725A	Benign
	13:32363375:TGG:GCT	BRCA2	BRCA2:NM_000059:exon18:c.8173_8175delinsGCT:p.W2725A	Benign
	13:32363375:TGG:GGA	BRCA2	BRCA2:NM_000059:exon18:c.8173_8175delinsGGA:p.W2725G	Benign
	13:32363375:TGG:GGC	BRCA2	BRCA2:NM_000059:exon18:c.8173_8175delinsGGC:p.W2725G	Benign
	13:32363375:TGG:GGT	BRCA2	BRCA2:NM_000059:exon18:c.8173_8175delinsGGT:p.W2725G	Benign
	13:32363375:TGGTATGCTG:T	BRCA2	BRCA2:NM_000059:exon18:c.8174_8182del:p.W2725_V2728delinsF	Pathogenic
	13:32363375:TGGTATGCTGTTAAGGCCCAGTTAGATCCTCCCCTCTTAGCTGTCTTAAAGAATGGCAGACTGACAGTTGGTCAGAAGATTATTCTTCATGGAGCAGAACTGGTGGGCTCTCCTGATGCCTGTACACCTCTTGAAGCCCCAGAATCTCTTATGTTAAA:T	BRCA2	BRCA2:NM_000059:exon18:c.8174_8330del:p.W2725*	Pathogenic
	13:32363375:TGGTATGCTGTTA:T	BRCA2	BRCA2:NM_000059:exon18:c.8174_8185del:p.W2725_I3418del	Pathogenic
	13:32363376:G:A	BRCA2	BRCA2:NM_000059:exon18:c.G8174A:p.W2725X	Pathogenic	Pathogenic
	13:32363376:GG:AA	BRCA2	BRCA2:NM_000059:exon18:c.8174_8175delinsAA:p.W2725_I3418del	Pathogenic
	13:32363376:G:GAAAA	BRCA2	BRCA2:NM_000059:exon18:c.8174_8175insAAAA:p.W2725*	Pathogenic
	13:32363376:GG:TA	BRCA2	BRCA2:NM_000059:exon18:c.8174_8175delinsTA:p.W2725L	Benign
	13:32363376:GGTATGCTGTTA:TT	BRCA2	BRCA2:NM_000059:exon18:c.8174_8185delinsTT:p.W2725Ffs*5;BRCA2:NM_000059:exon18:c.8174_8185delinsTT:p.W2725Ffs*5	Pathogenic	Pathogenic
	13:32363376:GGT:G	BRCA2	BRCA2:NM_000059:exon18:c.8175_8176del:p.W2725*	Pathogenic
	13:32363376:G:T	BRCA2	BRCA2:NM_000059:exon18:c.G8174T:p.W2725L	Pathogenic	Likely_pathogenic
	13:32363377:G:A	BRCA2	BRCA2:NM_000059:exon18:c.G8175A:p.W2725X	Pathogenic	Pathogenic
	13:32363378:TAT:CAC	BRCA2	BRCA2:NM_000059:exon18:c.8176_8178delinsCAC:p.Y2726H	Benign
	13:32363378:T:C	BRCA2	BRCA2:NM_000059:exon18:c.T8176C:p.Y2726H	Pathogenic
	13:32363379:A:G	BRCA2	BRCA2:NM_000059:exon18:c.A8177G:p.Y2726C	Pathogenic	Pathogenic/Likely_pathogenic
	13:32363379:A:T	BRCA2	BRCA2:NM_000059:exon18:c.A8177T:p.Y2726F	Pathogenic	Uncertain_significance
	13:32363379:AT:GA	BRCA2	BRCA2:NM_000059:exon18:c.8177_8178delinsGA:p.Y2726_I3418del	Pathogenic
	13:32363379:AT:GC	BRCA2	BRCA2:NM_000059:exon18:c.8177_8178delinsGC:p.Y2726C	Benign
	13:32363379:AT:TC	BRCA2	BRCA2:NM_000059:exon18:c.8177_8178delinsTC:p.Y2726F	Benign
	13:32363380:T:A	BRCA2	BRCA2:NM_000059:exon18:c.T8178A:p.Y2726X	Pathogenic	Pathogenic
	13:32363380:T:G	BRCA2	BRCA2:NM_000059:exon18:c.T8178G:p.Y2726X	Pathogenic
	13:32363380:TGCTGTTAAG:T	BRCA2	BRCA2:NM_000059:exon18:c.8179_8187del:p.V2728_A2730del	Pathogenic	Uncertain_significance
	13:32363381:G:A	BRCA2	BRCA2:NM_000059:exon18:c.G8179A:p.A2727T	Benign	Uncertain_significance
	13:32363381:G:C	BRCA2	BRCA2:NM_000059:exon18:c.G8179C:p.A2727P	Benign
	13:32363381:GC:AG	BRCA2	BRCA2:NM_000059:exon18:c.8179_8180delinsAG:p.A2727S	Benign
	13:32363381:GCT:ACA	BRCA2	BRCA2:NM_000059:exon18:c.8179_8181delinsACA:p.A2727T	Benign
	13:32363381:GCT:ACC	BRCA2	BRCA2:NM_000059:exon18:c.8179_8181delinsACC:p.A2727T	Benign
	13:32363381:GCT:ACG	BRCA2	BRCA2:NM_000059:exon18:c.8179_8181delinsACG:p.A2727T	Benign
	13:32363381:GCT:AGC	BRCA2	BRCA2:NM_000059:exon18:c.8179_8181delinsAGC:p.A2727S	Benign
	13:32363381:GCT:CCA	BRCA2	BRCA2:NM_000059:exon18:c.8179_8181delinsCCA:p.A2727P	Benign
	13:32363381:GCT:CCC	BRCA2	BRCA2:NM_000059:exon18:c.8179_8181delinsCCC:p.A2727P	Benign
	13:32363381:GCT:CCG	BRCA2	BRCA2:NM_000059:exon18:c.8179_8181delinsCCG:p.A2727P	Benign
	13:32363381:GCT:TCA	BRCA2	BRCA2:NM_000059:exon18:c.8179_8181delinsTCA:p.A2727S	Benign
	13:32363381:GCT:TCC	BRCA2	BRCA2:NM_000059:exon18:c.8179_8181delinsTCC:p.A2727S	Benign
	13:32363381:GCT:TCG	BRCA2	BRCA2:NM_000059:exon18:c.8179_8181delinsTCG:p.A2727S	Benign
	13:32363381:G:T	BRCA2	BRCA2:NM_000059:exon18:c.G8179T:p.A2727S	Benign	Uncertain_significance
	13:32363382:C:G	BRCA2	BRCA2:NM_000059:exon18:c.C8180G:p.A2727G	Benign	Uncertain_significance
	13:32363382:CT:GA	BRCA2	BRCA2:NM_000059:exon18:c.8180_8181delinsGA:p.A2727G	Benign
	13:32363382:CT:GC	BRCA2	BRCA2:NM_000059:exon18:c.8180_8181delinsGC:p.A2727G	Benign
	13:32363382:CTG:C	BRCA2	BRCA2:NM_000059:exon18:c.8181_8182del:p.V2728*	Pathogenic
	13:32363382:CT:GG	BRCA2	BRCA2:NM_000059:exon18:c.8180_8181delinsGG:p.A2727G	Benign
	13:32363384:G:C	BRCA2	BRCA2:NM_000059:exon18:c.G8182C:p.V2728L	Benign	Conflicting_interpretations_of_pathogenicity
	13:32363384:G:T	BRCA2	BRCA2:NM_000059:exon18:c.G8182T:p.V2728F	Benign
	13:32363384:GT:CA	BRCA2	BRCA2:NM_000059:exon18:c.8182_8183delinsCA:p.V2728H	Benign
	13:32363384:GTT:ATA	BRCA2	BRCA2:NM_000059:exon18:c.8182_8184delinsATA:p.V2728I	Benign
	13:32363384:GTT:ATC	BRCA2	BRCA2:NM_000059:exon18:c.8182_8184delinsATC:p.V2728I	Benign
	13:32363384:GTT:ATG	BRCA2	BRCA2:NM_000059:exon18:c.8182_8184delinsATG:p.V2728M	Benign
	13:32363384:GTT:CAC	BRCA2	BRCA2:NM_000059:exon18:c.8182_8184delinsCAC:p.V2728H	Benign
	13:32363384:GTT:CTA	BRCA2	BRCA2:NM_000059:exon18:c.8182_8184delinsCTA:p.V2728L	Benign
	13:32363384:GTT:CTC	BRCA2	BRCA2:NM_000059:exon18:c.8182_8184delinsCTC:p.V2728L	Benign
	13:32363384:GTT:CTG	BRCA2	BRCA2:NM_000059:exon18:c.8182_8184delinsCTG:p.V2728L	Benign
	13:32363384:GTT:TTA	BRCA2	BRCA2:NM_000059:exon18:c.8182_8184delinsTTA:p.V2728L	Benign
	13:32363384:GTT:TTC	BRCA2	BRCA2:NM_000059:exon18:c.8182_8184delinsTTC:p.V2728F	Benign
	13:32363384:GTT:TTG	BRCA2	BRCA2:NM_000059:exon18:c.8182_8184delinsTTG:p.V2728L	Benign
	13:32363385:T:C	BRCA2	BRCA2:NM_000059:exon18:c.T8183C:p.V2728A	Benign	Conflicting_interpretations_of_pathogenicity
	13:32363385:T:G	BRCA2	BRCA2:NM_000059:exon18:c.T8183G:p.V2728G	Pathogenic
	13:32363385:TT:CA	BRCA2	BRCA2:NM_000059:exon18:c.8183_8184delinsCA:p.V2728A	Benign
	13:32363385:TT:CC	BRCA2	BRCA2:NM_000059:exon18:c.8183_8184delinsCC:p.V2728A	Benign
	13:32363385:TT:CG	BRCA2	BRCA2:NM_000059:exon18:c.8183_8184delinsCG:p.V2728A	Benign
	13:32363385:TT:GA	BRCA2	BRCA2:NM_000059:exon18:c.8183_8184delinsGA:p.V2728G	Benign
	13:32363385:TT:GC	BRCA2	BRCA2:NM_000059:exon18:c.8183_8184delinsGC:p.V2728G	Benign
	13:32363385:TT:GG	BRCA2	BRCA2:NM_000059:exon18:c.8183_8184delinsGG:p.V2728G	Benign
	13:32363387:AAG:A	BRCA2	BRCA2:NM_000059:exon18:c.8186_8187del:p.K2729Sfs*34	Pathogenic
	13:32363387:AAG:CAA	BRCA2	BRCA2:NM_000059:exon18:c.8185_8187delinsCAA:p.K2729Q	Benign
	13:32363387:A:C	BRCA2	BRCA2:NM_000059:exon18:c.A8185C:p.K2729Q	Benign
	13:32363388:A:AG	BRCA2	BRCA2:NM_000059:exon18:c.8187dupG:p.A2730Gfs*34	Pathogenic
	13:32363388:A:C	BRCA2	BRCA2:NM_000059:exon18:c.A8186C:p.K2729T	Benign
	13:32363388:AG:CA	BRCA2	BRCA2:NM_000059:exon18:c.8186_8187delinsCA:p.K2729T	Benign
	13:32363388:AG:CC	BRCA2	BRCA2:NM_000059:exon18:c.8186_8187delinsCC:p.K2729T	Benign
	13:32363388:AG:CT	BRCA2	BRCA2:NM_000059:exon18:c.8186_8187delinsCT:p.K2729T	Benign
	13:32363388:AGG:A	BRCA2	BRCA2:NM_000059:exon18:c.8187_8188del:p.K2729Nfs*34	Pathogenic
	13:32363388:AGG:C	BRCA2	BRCA2:NM_000059:exon18:c.8186_8188delinsC:p.K2729Tfs*34	Pathogenic
	13:32363389:G:C	BRCA2	BRCA2:NM_000059:exon18:c.G8187C:p.K2729N	Benign
	13:32363390:G:A	BRCA2	BRCA2:NM_000059:exon18:c.G8188A:p.A2730T	Pathogenic	Likely_pathogenic
	13:32363390:G:C	BRCA2	BRCA2:NM_000059:exon18:c.G8188C:p.A2730P	Benign	Conflicting_interpretations_of_pathogenicity
	13:32363390:GCC:ACA	BRCA2	BRCA2:NM_000059:exon18:c.8188_8190delinsACA:p.A2730T	Benign
	13:32363390:GCC:ACG	BRCA2	BRCA2:NM_000059:exon18:c.8188_8190delinsACG:p.A2730T	Benign
	13:32363390:GCC:ACT	BRCA2	BRCA2:NM_000059:exon18:c.8188_8190delinsACT:p.A2730T	Benign
	13:32363390:GCC:CCA	BRCA2	BRCA2:NM_000059:exon18:c.8188_8190delinsCCA:p.A2730P	Benign
	13:32363390:GCC:CCG	BRCA2	BRCA2:NM_000059:exon18:c.8188_8190delinsCCG:p.A2730P	Benign
	13:32363390:GCC:CCT	BRCA2	BRCA2:NM_000059:exon18:c.8188_8190delinsCCT:p.A2730P	Benign
	13:32363391:CCCAGTTAGAT:C	BRCA2	BRCA2:NM_000059:exon18:c.8190_8199del:p.Q2731Lfs*4	Pathogenic
	13:32363391:CC:GA	BRCA2	BRCA2:NM_000059:exon18:c.8189_8190delinsGA:p.A2730G	Benign
	13:32363391:CC:GG	BRCA2	BRCA2:NM_000059:exon18:c.8189_8190delinsGG:p.A2730G	Benign
	13:32363391:CC:GT	BRCA2	BRCA2:NM_000059:exon18:c.8189_8190delinsGT:p.A2730G	Benign
	13:32363391:CC:TA	BRCA2	BRCA2:NM_000059:exon18:c.8189_8190delinsTA:p.A2730V	Benign
	13:32363391:CC:TG	BRCA2	BRCA2:NM_000059:exon18:c.8189_8190delinsTG:p.A2730V	Benign
	13:32363391:CC:TT	BRCA2	BRCA2:NM_000059:exon18:c.8189_8190delinsTT:p.A2730V	Benign
	13:32363391:C:G	BRCA2	BRCA2:NM_000059:exon18:c.C8189G:p.A2730G	Pathogenic	Uncertain_significance
	13:32363391:C:T	BRCA2	BRCA2:NM_000059:exon18:c.C8189T:p.A2730V	Pathogenic	Uncertain_significance
	13:32363392:CCA:C	BRCA2	BRCA2:NM_000059:exon18:c.8191_8192del:p.Q2731Vfs*32	Pathogenic
	13:32363393:CA:AG	BRCA2	BRCA2:NM_000059:exon18:c.8191_8192delinsAG:p.Q2731R	Benign
	13:32363393:CAG:AGA	BRCA2	BRCA2:NM_000059:exon18:c.8191_8193delinsAGA:p.Q2731R	Benign
	13:32363393:CAG:GAA	BRCA2	BRCA2:NM_000059:exon18:c.8191_8193delinsGAA:p.Q2731E	Benign
	13:32363393:CAG:TAA	BRCA2	BRCA2:NM_000059:exon18:c.8191_8193delinsTAA:p.Q2731_I3418del	Pathogenic
	13:32363393:CAG:TGA	BRCA2	BRCA2:NM_000059:exon18:c.8191_8193delinsTGA:p.Q2731_I3418del	Pathogenic
	13:32363393:C:G	BRCA2	BRCA2:NM_000059:exon18:c.C8191G:p.Q2731E	Benign	Uncertain_significance
	13:32363393:C:T	BRCA2	BRCA2:NM_000059:exon18:c.C8191T:p.Q2731X	Pathogenic	Pathogenic
	13:32363394:A:G	BRCA2	BRCA2:NM_000059:exon18:c.A8192G:p.Q2731R	Benign	Conflicting_interpretations_of_pathogenicity
	13:32363394:AG:GA	BRCA2	BRCA2:NM_000059:exon18:c.8192_8193delinsGA:p.Q2731R	Benign
	13:32363394:AG:GC	BRCA2	BRCA2:NM_000059:exon18:c.8192_8193delinsGC:p.Q2731R	Benign
	13:32363394:AG:GT	BRCA2	BRCA2:NM_000059:exon18:c.8192_8193delinsGT:p.Q2731R	Benign
	13:32363395:G:C	BRCA2	BRCA2:NM_000059:exon18:c.G8193C:p.Q2731H	Benign	Uncertain_significance
	13:32363395:G:T	BRCA2	BRCA2:NM_000059:exon18:c.G8193T:p.Q2731H	Benign
	13:32363395:GTTAGATCC:G	BRCA2	BRCA2:NM_000059:exon18:c.8194_8201del:p.L2732Sfs*29	Pathogenic	Pathogenic
	13:32363396:TTA:CTC	BRCA2	BRCA2:NM_000059:exon18:c.8194_8196delinsCTC:p.L2732L	Benign
	13:32363396:TTA:CTG	BRCA2	BRCA2:NM_000059:exon18:c.8194_8196delinsCTG:p.L2732L	Benign
	13:32363396:TTA:CTT	BRCA2	BRCA2:NM_000059:exon18:c.8194_8196delinsCTT:p.L2732L	Benign
	13:32363397:T:A	BRCA2	BRCA2:NM_000059:exon18:c.T8195A:p.L2732X	Pathogenic	Pathogenic
	13:32363397:TA:AG	BRCA2	BRCA2:NM_000059:exon18:c.8195_8196delinsAG:p.L2732_I3418del	Pathogenic
	13:32363397:T:G	BRCA2	BRCA2:NM_000059:exon18:c.T8195G:p.L2732X	Pathogenic	Pathogenic
	13:32363399:G:GA	BRCA2	BRCA2:NM_000059:exon18:c.8198dupA:p.D2733Efs*31	Pathogenic
	13:32363400:A:G	BRCA2	BRCA2:NM_000059:exon18:c.A8198G:p.D2733G	Pathogenic	Uncertain_significance
	13:32363400:A:T	BRCA2	BRCA2:NM_000059:exon18:c.A8198T:p.D2733V	Pathogenic
	13:32363400:ATCCTCCCCTC:A	BRCA2	BRCA2:NM_000059:exon18:c.8199_8208del:p.P2734*	Pathogenic	Pathogenic
	13:32363400:AT:GA	BRCA2	BRCA2:NM_000059:exon18:c.8198_8199delinsGA:p.D2733G	Benign
	13:32363400:AT:GC	BRCA2	BRCA2:NM_000059:exon18:c.8198_8199delinsGC:p.D2733G	Benign
	13:32363400:AT:GG	BRCA2	BRCA2:NM_000059:exon18:c.8198_8199delinsGG:p.D2733G	Benign
	13:32363400:AT:TA	BRCA2	BRCA2:NM_000059:exon18:c.8198_8199delinsTA:p.D2733V	Benign
	13:32363400:AT:TC	BRCA2	BRCA2:NM_000059:exon18:c.8198_8199delinsTC:p.D2733V	Benign
	13:32363400:AT:TG	BRCA2	BRCA2:NM_000059:exon18:c.8198_8199delinsTG:p.D2733V	Benign
	13:32363402:CC:AG	BRCA2	BRCA2:NM_000059:exon18:c.8200_8201delinsAG:p.P2734S	Benign
	13:32363402:CCT:AGC	BRCA2	BRCA2:NM_000059:exon18:c.8200_8202delinsAGC:p.P2734S	Benign
	13:32363402:CCT:C	BRCA2	BRCA2:NM_000059:exon18:c.8201_8202del:p.L2737Sfs*26	Pathogenic
	13:32363402:CCT:TAA	BRCA2	BRCA2:NM_000059:exon18:c.8200_8202delinsTAA:p.P2734_I3418del	Pathogenic
	13:32363402:CCT:TAG	BRCA2	BRCA2:NM_000059:exon18:c.8200_8202delinsTAG:p.P2734_I3418del	Pathogenic
	13:32363402:CCT:TCA	BRCA2	BRCA2:NM_000059:exon18:c.8200_8202delinsTCA:p.P2734S	Benign
	13:32363402:CCT:TCC	BRCA2	BRCA2:NM_000059:exon18:c.8200_8202delinsTCC:p.P2734S	Benign
	13:32363402:CCT:TCG	BRCA2	BRCA2:NM_000059:exon18:c.8200_8202delinsTCG:p.P2734S	Benign
	13:32363402:CCT:TGA	BRCA2	BRCA2:NM_000059:exon18:c.8200_8202delinsTGA:p.P2734_I3418del	Pathogenic
	13:32363402:CCT:TTA	BRCA2	BRCA2:NM_000059:exon18:c.8200_8202delinsTTA:p.P2734L	Benign
	13:32363402:CCT:TTG	BRCA2	BRCA2:NM_000059:exon18:c.8200_8202delinsTTG:p.P2734L	Benign
	13:32363402:C:T	BRCA2	BRCA2:NM_000059:exon18:c.C8200T:p.P2734S	Benign
	13:32363403:C:A	BRCA2	BRCA2:NM_000059:exon18:c.C8201A:p.P2734H	Benign
	13:32363403:C:T	BRCA2	BRCA2:NM_000059:exon18:c.C8201T:p.P2734L	Benign	Uncertain_significance
	13:32363403:CT:AC	BRCA2	BRCA2:NM_000059:exon18:c.8201_8202delinsAC:p.P2734H	Benign
	13:32363403:CTCCCCTCTTAGCTGTCTTAAAGAATGGCAG:C	BRCA2	BRCA2:NM_000059:exon18:c.8202_8231del:p.P2735_R2744del	Pathogenic
	13:32363403:CT:TA	BRCA2	BRCA2:NM_000059:exon18:c.8201_8202delinsTA:p.P2734L	Benign
	13:32363403:CT:TC	BRCA2	BRCA2:NM_000059:exon18:c.8201_8202delinsTC:p.P2734L	Benign
	13:32363403:CT:TG	BRCA2	BRCA2:NM_000059:exon18:c.8201_8202delinsTG:p.P2734L	Benign
	13:32363404:TCC:T	BRCA2	BRCA2:NM_000059:exon18:c.8203_8204del:p.L2737Sfs*26	Pathogenic	Pathogenic
	13:32363404:T:TC	BRCA2	BRCA2:NM_000059:exon18:c.8203dupC:p.L2736Pfs*28	Pathogenic	Pathogenic
	13:32363405:CC:AG	BRCA2	BRCA2:NM_000059:exon18:c.8203_8204delinsAG:p.P2735S	Benign
	13:32363405:CCC:AGA	BRCA2	BRCA2:NM_000059:exon18:c.8203_8205delinsAGA:p.P2735R	Benign
	13:32363405:CCC:AGG	BRCA2	BRCA2:NM_000059:exon18:c.8203_8205delinsAGG:p.P2735R	Benign
	13:32363405:CCC:AGT	BRCA2	BRCA2:NM_000059:exon18:c.8203_8205delinsAGT:p.P2735S	Benign
	13:32363405:CCC:TCA	BRCA2	BRCA2:NM_000059:exon18:c.8203_8205delinsTCA:p.P2735S	Benign
	13:32363405:CCC:TCG	BRCA2	BRCA2:NM_000059:exon18:c.8203_8205delinsTCG:p.P2735S	Benign
	13:32363405:CCC:TCT	BRCA2	BRCA2:NM_000059:exon18:c.8203_8205delinsTCT:p.P2735S	Benign
	13:32363405:C:T	BRCA2	BRCA2:NM_000059:exon18:c.C8203T:p.P2735S	Benign	Uncertain_significance
	13:32363406:CC:GA	BRCA2	BRCA2:NM_000059:exon18:c.8204_8205delinsGA:p.P2735R	Benign
	13:32363406:CC:GG	BRCA2	BRCA2:NM_000059:exon18:c.8204_8205delinsGG:p.P2735R	Benign
	13:32363406:CC:GT	BRCA2	BRCA2:NM_000059:exon18:c.8204_8205delinsGT:p.P2735R	Benign
	13:32363406:C:G	BRCA2	BRCA2:NM_000059:exon18:c.C8204G:p.P2735R	Pathogenic	Conflicting_interpretations_of_pathogenicity
	13:32363407:C:A	BRCA2	BRCA2:NM_000059:exon18:c.C8205A:p.P2735P	Benign
	13:32363407:CCT:C	BRCA2	BRCA2:NM_000059:exon18:c.8206_8207del:p.L2737Sfs*26	Pathogenic	Pathogenic
	13:32363408:C:CTT	BRCA2	BRCA2:NM_000059:exon18:c.8206_8207insTT:p.L2737Sfs*2	Pathogenic
	13:32363408:C:T	BRCA2	BRCA2:NM_000059:exon18:c.C8206T:p.L2736F	Pathogenic	Conflicting_interpretations_of_pathogenicity
	13:32363408:CTC:TTT	BRCA2	BRCA2:NM_000059:exon18:c.8206_8208delinsTTT:p.L2736F	Benign
	13:32363409:T:TAG	BRCA2	BRCA2:NM_000059:exon18:c.8207_8208insAG:p.L2737Afs*2	Pathogenic	Pathogenic
	13:32363409:T:TC	BRCA2	BRCA2:NM_000059:exon18:c.8208dupC:p.A2738Sfs*26	Pathogenic
	13:32363410:C:CAG	BRCA2	BRCA2:NM_000059:exon18:c.8208_8209insAG:p.L2737Sfs*2	Pathogenic	Pathogenic
	13:32363410:CTTA:C	BRCA2	BRCA2:NM_000059:exon18:c.8209_8211del:p.L2737del	Pathogenic
	13:32363411:TTA:AGC	BRCA2	BRCA2:NM_000059:exon18:c.8209_8211delinsAGC:p.L2737S	Benign
	13:32363411:TTA:AGT	BRCA2	BRCA2:NM_000059:exon18:c.8209_8211delinsAGT:p.L2737S	Benign
	13:32363411:TTA:T	BRCA2	BRCA2:NM_000059:exon18:c.8210_8211del:p.L2737Cfs*26	Pathogenic
	13:32363412:T:A	BRCA2	BRCA2:NM_000059:exon18:c.T8210A:p.L2737X	Pathogenic	Pathogenic
	13:32363412:TA:AG	BRCA2	BRCA2:NM_000059:exon18:c.8210_8211delinsAG:p.L2737_I3418del	Pathogenic
	13:32363412:TA:CC	BRCA2	BRCA2:NM_000059:exon18:c.8210_8211delinsCC:p.L2737S	Benign
	13:32363412:TA:CG	BRCA2	BRCA2:NM_000059:exon18:c.8210_8211delinsCG:p.L2737S	Benign
	13:32363412:TA:CT	BRCA2	BRCA2:NM_000059:exon18:c.8210_8211delinsCT:p.L2737S	Benign
	13:32363412:T:C	BRCA2	BRCA2:NM_000059:exon18:c.T8210C:p.L2737S	Benign	Uncertain_significance
	13:32363412:T:G	BRCA2	BRCA2:NM_000059:exon18:c.T8210G:p.L2737X	Pathogenic	Pathogenic
	13:32363414:G:A	BRCA2	BRCA2:NM_000059:exon18:c.G8212A:p.A2738T	Benign	Uncertain_significance
	13:32363414:GC:AG	BRCA2	BRCA2:NM_000059:exon18:c.8212_8213delinsAG:p.A2738S	Benign
	13:32363414:GCT:ACA	BRCA2	BRCA2:NM_000059:exon18:c.8212_8214delinsACA:p.A2738T	Benign
	13:32363414:GCT:ACC	BRCA2	BRCA2:NM_000059:exon18:c.8212_8214delinsACC:p.A2738T	Benign
	13:32363414:GCT:ACG	BRCA2	BRCA2:NM_000059:exon18:c.8212_8214delinsACG:p.A2738T	Benign
	13:32363414:GCT:AGC	BRCA2	BRCA2:NM_000059:exon18:c.8212_8214delinsAGC:p.A2738S	Benign
	13:32363414:GCT:TCA	BRCA2	BRCA2:NM_000059:exon18:c.8212_8214delinsTCA:p.A2738S	Benign
	13:32363414:GCT:TCC	BRCA2	BRCA2:NM_000059:exon18:c.8212_8214delinsTCC:p.A2738S	Benign
	13:32363414:GCT:TCG	BRCA2	BRCA2:NM_000059:exon18:c.8212_8214delinsTCG:p.A2738S	Benign
	13:32363414:G:T	BRCA2	BRCA2:NM_000059:exon18:c.G8212T:p.A2738S	Benign
	13:32363415:C:G	BRCA2	BRCA2:NM_000059:exon18:c.C8213G:p.A2738G	Benign	Uncertain_significance
	13:32363415:CT:GA	BRCA2	BRCA2:NM_000059:exon18:c.8213_8214delinsGA:p.A2738G	Benign
	13:32363415:CT:GC	BRCA2	BRCA2:NM_000059:exon18:c.8213_8214delinsGC:p.A2738G	Benign
	13:32363415:CT:GG	BRCA2	BRCA2:NM_000059:exon18:c.8213_8214delinsGG:p.A2738G	Benign
	13:32363416:T:A	BRCA2	BRCA2:NM_000059:exon18:c.T8214A:p.A2738A	Benign
	13:32363416:T:G	BRCA2	BRCA2:NM_000059:exon18:c.T8214G:p.A2738A	Benign
	13:32363417:G:A	BRCA2	BRCA2:NM_000059:exon18:c.G8215A:p.V2739I	Benign	Conflicting_interpretations_of_pathogenicity
	13:32363417:G:C	BRCA2	BRCA2:NM_000059:exon18:c.G8215C:p.V2739L	Benign	Conflicting_interpretations_of_pathogenicity
	13:32363417:G:T	BRCA2	BRCA2:NM_000059:exon18:c.G8215T:p.V2739F	Benign	Uncertain_significance
	13:32363417:GTC:ATA	BRCA2	BRCA2:NM_000059:exon18:c.8215_8217delinsATA:p.V2739I	Benign
	13:32363417:GTC:ATT	BRCA2	BRCA2:NM_000059:exon18:c.8215_8217delinsATT:p.V2739I	Benign
	13:32363417:GTC:CTA	BRCA2	BRCA2:NM_000059:exon18:c.8215_8217delinsCTA:p.V2739L	Benign
	13:32363417:GTC:CTG	BRCA2	BRCA2:NM_000059:exon18:c.8215_8217delinsCTG:p.V2739L	Benign
	13:32363417:GTC:CTT	BRCA2	BRCA2:NM_000059:exon18:c.8215_8217delinsCTT:p.V2739L	Benign
	13:32363417:GTC:TTA	BRCA2	BRCA2:NM_000059:exon18:c.8215_8217delinsTTA:p.V2739L	Benign
	13:32363417:GTC:TTG	BRCA2	BRCA2:NM_000059:exon18:c.8215_8217delinsTTG:p.V2739L	Benign
	13:32363417:GTC:TTT	BRCA2	BRCA2:NM_000059:exon18:c.8215_8217delinsTTT:p.V2739F	Benign
	13:32363419:C:CT	BRCA2	BRCA2:NM_000059:exon18:c.8218dupT:p.L2740Ffs*24	Pathogenic	Pathogenic
	13:32363419:CTTAAA:C	BRCA2	BRCA2:NM_000059:exon18:c.8218_8222del:p.L2740Efs*22	Pathogenic	Likely_pathogenic
	13:32363420:T:G	BRCA2	BRCA2:NM_000059:exon18:c.T8218G:p.L2740V	Benign	Uncertain_significance
	13:32363420:TTA:GTC	BRCA2	BRCA2:NM_000059:exon18:c.8218_8220delinsGTC:p.L2740V	Benign
	13:32363420:TTA:GTG	BRCA2	BRCA2:NM_000059:exon18:c.8218_8220delinsGTG:p.L2740V	Benign
	13:32363420:TTA:GTT	BRCA2	BRCA2:NM_000059:exon18:c.8218_8220delinsGTT:p.L2740V	Benign
	13:32363420:TTA:T	BRCA2	BRCA2:NM_000059:exon18:c.8219_8220del:p.L2740*	Pathogenic
	13:32363421:T:A	BRCA2	BRCA2:NM_000059:exon18:c.T8219A:p.L2740X	Pathogenic	Pathogenic
	13:32363421:TA:AG	BRCA2	BRCA2:NM_000059:exon18:c.8219_8220delinsAG:p.L2740_I3418del	Pathogenic
	13:32363421:T:G	BRCA2	BRCA2:NM_000059:exon18:c.T8219G:p.L2740X	Pathogenic
	13:32363423:AA:CG	BRCA2	BRCA2:NM_000059:exon18:c.8221_8222delinsCG:p.K2741R	Benign
	13:32363423:AAG:A	BRCA2	BRCA2:NM_000059:exon18:c.8222_8223del:p.N2742Wfs*21	Pathogenic
	13:32363423:AAGAATGGC:A	BRCA2	BRCA2:NM_000059:exon18:c.8222_8229del:p.N2742Tfs*19	Pathogenic
	13:32363423:AAG:CGA	BRCA2	BRCA2:NM_000059:exon18:c.8221_8223delinsCGA:p.K2741R	Benign
	13:32363423:AAG:CGC	BRCA2	BRCA2:NM_000059:exon18:c.8221_8223delinsCGC:p.K2741R	Benign
	13:32363423:AAG:CGT	BRCA2	BRCA2:NM_000059:exon18:c.8221_8223delinsCGT:p.K2741R	Benign
	13:32363424:A:G	BRCA2	BRCA2:NM_000059:exon18:c.A8222G:p.K2741R	Benign	Uncertain_significance
	13:32363424:AG:GA	BRCA2	BRCA2:NM_000059:exon18:c.8222_8223delinsGA:p.K2741R	Benign
	13:32363425:G:C	BRCA2	BRCA2:NM_000059:exon18:c.G8223C:p.K2741N	Benign	Uncertain_significance
	13:32363425:G:T	BRCA2	BRCA2:NM_000059:exon18:c.G8223T:p.K2741N	Benign
	13:32363426:AA:TC	BRCA2	BRCA2:NM_000059:exon18:c.8224_8225delinsTC:p.N2742S	Benign
	13:32363426:AAT:TCA	BRCA2	BRCA2:NM_000059:exon18:c.8224_8226delinsTCA:p.N2742S	Benign
	13:32363426:AAT:TCC	BRCA2	BRCA2:NM_000059:exon18:c.8224_8226delinsTCC:p.N2742S	Benign
	13:32363426:AAT:TCG	BRCA2	BRCA2:NM_000059:exon18:c.8224_8226delinsTCG:p.N2742S	Benign
	13:32363427:A:G	BRCA2	BRCA2:NM_000059:exon18:c.A8225G:p.N2742S	Benign	Uncertain_significance
	13:32363427:AT:GC	BRCA2	BRCA2:NM_000059:exon18:c.8225_8226delinsGC:p.N2742S	Benign
	13:32363427:ATGGCAGACTGACAGT:A	BRCA2	BRCA2:NM_000059:exon18:c.8226_8240del:p.R2744_G2748del	Pathogenic	Conflicting_interpretations_of_pathogenicity
	13:32363427:ATGGCAGACTGACAGTTGGTCAGAAGATTAT:A	BRCA2	BRCA2:NM_000059:exon18:c.8226_8255del:p.G2743_I2752del	Pathogenic
	13:32363429:G:C	BRCA2	BRCA2:NM_000059:exon18:c.G8227C:p.G2743R	Benign	Uncertain_significance
	13:32363429:G:GA	BRCA2	BRCA2:NM_000059:exon18:c.8227_8228insA:p.G2743Efs*21	Pathogenic	Pathogenic
	13:32363429:GGC:AGA	BRCA2	BRCA2:NM_000059:exon18:c.8227_8229delinsAGA:p.G2743R	Benign
	13:32363429:GGC:AGG	BRCA2	BRCA2:NM_000059:exon18:c.8227_8229delinsAGG:p.G2743R	Benign
	13:32363429:GGC:CGA	BRCA2	BRCA2:NM_000059:exon18:c.8227_8229delinsCGA:p.G2743R	Benign
	13:32363429:GGC:CGG	BRCA2	BRCA2:NM_000059:exon18:c.8227_8229delinsCGG:p.G2743R	Benign
	13:32363429:GGC:CGT	BRCA2	BRCA2:NM_000059:exon18:c.8227_8229delinsCGT:p.G2743R	Benign
	13:32363429:GGC:TGT	BRCA2	BRCA2:NM_000059:exon18:c.8227_8229delinsTGT:p.G2743C	Benign
	13:32363430:GCA:G	BRCA2	BRCA2:NM_000059:exon18:c.8229_8230del:p.R2744Tfs*19	Pathogenic
	13:32363430:GC:TA	BRCA2	BRCA2:NM_000059:exon18:c.8228_8229delinsTA:p.G2743V	Benign
	13:32363430:GC:TG	BRCA2	BRCA2:NM_000059:exon18:c.8228_8229delinsTG:p.G2743V	Benign
	13:32363430:GC:TT	BRCA2	BRCA2:NM_000059:exon18:c.8228_8229delinsTT:p.G2743V	Benign
	13:32363430:G:T	BRCA2	BRCA2:NM_000059:exon18:c.G8228T:p.G2743V	Pathogenic
	13:32363431:C:CA	BRCA2	BRCA2:NM_000059:exon18:c.8230dupA:p.R2744Kfs*20	Pathogenic
	13:32363432:A:AGACT	BRCA2	BRCA2:NM_000059:exon18:c.8230_8231insGACT:p.V2747Dfs*18	Pathogenic	Pathogenic
	13:32363432:A:C	BRCA2	BRCA2:NM_000059:exon18:c.A8230C:p.R2744R	Benign
	13:32363432:A:G	BRCA2	BRCA2:NM_000059:exon18:c.A8230G:p.R2744G	Pathogenic	Conflicting_interpretations_of_pathogenicity
	13:32363432:AGA:CGC	BRCA2	BRCA2:NM_000059:exon18:c.8230_8232delinsCGC:p.R2744R	Benign
	13:32363432:AGA:CGG	BRCA2	BRCA2:NM_000059:exon18:c.8230_8232delinsCGG:p.R2744R	Benign
	13:32363432:AGA:CGT	BRCA2	BRCA2:NM_000059:exon18:c.8230_8232delinsCGT:p.R2744R	Benign
	13:32363432:AGACT:A	BRCA2	BRCA2:NM_000059:exon18:c.8231_8234del:p.L2745Qfs*31	Pathogenic	Pathogenic
	13:32363432:AGA:GGC	BRCA2	BRCA2:NM_000059:exon18:c.8230_8232delinsGGC:p.R2744G	Benign
	13:32363432:AGA:GGG	BRCA2	BRCA2:NM_000059:exon18:c.8230_8232delinsGGG:p.R2744G	Benign
	13:32363432:AGA:GGT	BRCA2	BRCA2:NM_000059:exon18:c.8230_8232delinsGGT:p.R2744G	Benign
	13:32363432:AGA:TAG	BRCA2	BRCA2:NM_000059:exon18:c.8230_8232delinsTAG:p.R2744_I3418del	Pathogenic
	13:32363432:AGA:TCC	BRCA2	BRCA2:NM_000059:exon18:c.8230_8232delinsTCC:p.R2744S	Benign
	13:32363432:AGA:TCG	BRCA2	BRCA2:NM_000059:exon18:c.8230_8232delinsTCG:p.R2744S	Benign
	13:32363432:AGA:TCT	BRCA2	BRCA2:NM_000059:exon18:c.8230_8232delinsTCT:p.R2744S	Benign
	13:32363432:AG:TA	BRCA2	BRCA2:NM_000059:exon18:c.8230_8231delinsTA:p.R2744_I3418del	Pathogenic
	13:32363432:AG:TC	BRCA2	BRCA2:NM_000059:exon18:c.8230_8231delinsTC:p.R2744S	Benign
	13:32363432:A:T	BRCA2	BRCA2:NM_000059:exon18:c.A8230T:p.R2744X	Pathogenic
	13:32363433:G:A	BRCA2	BRCA2:NM_000059:exon18:c.G8231A:p.R2744K	Benign	Uncertain_significance
	13:32363433:GA:AG	BRCA2	BRCA2:NM_000059:exon18:c.8231_8232delinsAG:p.R2744K	Benign
	13:32363434:A:C	BRCA2	BRCA2:NM_000059:exon18:c.A8232C:p.R2744S	Benign
	13:32363434:A:G	BRCA2	BRCA2:NM_000059:exon18:c.A8232G:p.R2744R	Benign
	13:32363434:A:T	BRCA2	BRCA2:NM_000059:exon18:c.A8232T:p.R2744S	Benign
	13:32363435:C:CT	BRCA2	BRCA2:NM_000059:exon18:c.8234dupT:p.T2746Dfs*18	Pathogenic	Pathogenic
	13:32363435:C:G	BRCA2	BRCA2:NM_000059:exon18:c.C8233G:p.L2745V	Pathogenic	Conflicting_interpretations_of_pathogenicity
	13:32363435:CTG:C	BRCA2	BRCA2:NM_000059:exon18:c.8234_8235del:p.L2745Hfs*18	Pathogenic
	13:32363435:CTG:GTA	BRCA2	BRCA2:NM_000059:exon18:c.8233_8235delinsGTA:p.L2745V	Benign
	13:32363435:CTG:GTC	BRCA2	BRCA2:NM_000059:exon18:c.8233_8235delinsGTC:p.L2745V	Benign
	13:32363435:CTG:GTT	BRCA2	BRCA2:NM_000059:exon18:c.8233_8235delinsGTT:p.L2745V	Benign
	13:32363436:T:C	BRCA2	BRCA2:NM_000059:exon18:c.T8234C:p.L2745P	Pathogenic
	13:32363436:TG:CA	BRCA2	BRCA2:NM_000059:exon18:c.8234_8235delinsCA:p.L2745P	Benign
	13:32363436:TG:CC	BRCA2	BRCA2:NM_000059:exon18:c.8234_8235delinsCC:p.L2745P	Benign
	13:32363436:TG:CT	BRCA2	BRCA2:NM_000059:exon18:c.8234_8235delinsCT:p.L2745P	Benign
	13:32363436:T:TG	BRCA2	BRCA2:NM_000059:exon18:c.8235dupG:p.T2746Dfs*18	Pathogenic
	13:32363437:GAC:G	BRCA2	BRCA2:NM_000059:exon18:c.8236_8237del:p.T2746Sfs*17	Pathogenic	Pathogenic
	13:32363437:G:GT	BRCA2	BRCA2:NM_000059:exon18:c.8235_8236insT:p.T2746Yfs*18	Pathogenic
	13:32363438:ACA:TCC	BRCA2	BRCA2:NM_000059:exon18:c.8236_8238delinsTCC:p.T2746S	Benign
	13:32363438:ACA:TCG	BRCA2	BRCA2:NM_000059:exon18:c.8236_8238delinsTCG:p.T2746S	Benign
	13:32363438:ACA:TCT	BRCA2	BRCA2:NM_000059:exon18:c.8236_8238delinsTCT:p.T2746S	Benign
	13:32363438:A:T	BRCA2	BRCA2:NM_000059:exon18:c.A8236T:p.T2746S	Benign
	13:32363439:CA:GC	BRCA2	BRCA2:NM_000059:exon18:c.8237_8238delinsGC:p.T2746S	Benign
	13:32363439:CAG:C	BRCA2	BRCA2:NM_000059:exon18:c.8238_8239del:p.V2747Wfs*16	Pathogenic
	13:32363439:CA:GT	BRCA2	BRCA2:NM_000059:exon18:c.8237_8238delinsGT:p.T2746S	Benign
	13:32363439:CAGTT:C	BRCA2	BRCA2:NM_000059:exon18:c.8238_8241del:p.G2748Rfs*28	Pathogenic	Pathogenic
	13:32363439:CA:TC	BRCA2	BRCA2:NM_000059:exon18:c.8237_8238delinsTC:p.T2746I	Benign
	13:32363439:CA:TT	BRCA2	BRCA2:NM_000059:exon18:c.8237_8238delinsTT:p.T2746I	Benign
	13:32363439:C:CA	BRCA2	BRCA2:NM_000059:exon18:c.8238dupA:p.V2747Sfs*17	Pathogenic
	13:32363439:C:T	BRCA2	BRCA2:NM_000059:exon18:c.C8237T:p.T2746I	Benign
	13:32363440:A:G	BRCA2	BRCA2:NM_000059:exon18:c.A8238G:p.T2746T	Benign
	13:32363440:A:T	BRCA2	BRCA2:NM_000059:exon18:c.A8238T:p.T2746T	Benign
	13:32363441:G:A	BRCA2	BRCA2:NM_000059:exon18:c.G8239A:p.V2747I	Benign	Uncertain_significance
	13:32363441:G:T	BRCA2	BRCA2:NM_000059:exon18:c.G8239T:p.V2747F	Pathogenic
	13:32363441:GTT:ATA	BRCA2	BRCA2:NM_000059:exon18:c.8239_8241delinsATA:p.V2747I	Benign
	13:32363441:GTT:ATC	BRCA2	BRCA2:NM_000059:exon18:c.8239_8241delinsATC:p.V2747I	Benign
	13:32363441:GTTGGTCAGAAGATTATTCTTCAT:G	BRCA2	BRCA2:NM_000059:exon18:c.8240_8262del:p.V2747Gfs*9	Pathogenic
	13:32363441:GTT:TTC	BRCA2	BRCA2:NM_000059:exon18:c.8239_8241delinsTTC:p.V2747F	Benign
	13:32363442:T:C	BRCA2	BRCA2:NM_000059:exon18:c.T8240C:p.V2747A	Pathogenic	Uncertain_significance
	13:32363442:TT:CA	BRCA2	BRCA2:NM_000059:exon18:c.8240_8241delinsCA:p.V2747A	Benign
	13:32363442:TT:CC	BRCA2	BRCA2:NM_000059:exon18:c.8240_8241delinsCC:p.V2747A	Benign
	13:32363442:TT:CG	BRCA2	BRCA2:NM_000059:exon18:c.8240_8241delinsCG:p.V2747A	Benign
	13:32363442:TTGGTCAG:T	BRCA2	BRCA2:NM_000059:exon18:c.8241_8247del:p.G2748Rfs*27	Pathogenic
	13:32363444:G:A	BRCA2	BRCA2:NM_000059:exon18:c.G8242A:p.G2748S	Pathogenic	Conflicting_interpretations_of_pathogenicity
	13:32363444:G:C	BRCA2	BRCA2:NM_000059:exon18:c.G8242C:p.G2748R	Pathogenic
	13:32363444:GGT:AGA	BRCA2	BRCA2:NM_000059:exon18:c.8242_8244delinsAGA:p.G2748R	Benign
	13:32363444:GGT:AGC	BRCA2	BRCA2:NM_000059:exon18:c.8242_8244delinsAGC:p.G2748S	Benign
	13:32363444:GGT:AGG	BRCA2	BRCA2:NM_000059:exon18:c.8242_8244delinsAGG:p.G2748R	Benign
	13:32363444:GG:TC	BRCA2	BRCA2:NM_000059:exon18:c.8242_8243delinsTC:p.G2748S	Benign
	13:32363444:GGT:CGA	BRCA2	BRCA2:NM_000059:exon18:c.8242_8244delinsCGA:p.G2748R	Benign
	13:32363444:GGT:CGC	BRCA2	BRCA2:NM_000059:exon18:c.8242_8244delinsCGC:p.G2748R	Benign
	13:32363444:GGT:CGG	BRCA2	BRCA2:NM_000059:exon18:c.8242_8244delinsCGG:p.G2748R	Benign
	13:32363444:GGT:TCA	BRCA2	BRCA2:NM_000059:exon18:c.8242_8244delinsTCA:p.G2748S	Benign
	13:32363444:GGT:TCC	BRCA2	BRCA2:NM_000059:exon18:c.8242_8244delinsTCC:p.G2748S	Benign
	13:32363444:GGT:TCG	BRCA2	BRCA2:NM_000059:exon18:c.8242_8244delinsTCG:p.G2748S	Benign
	13:32363444:GGT:TGC	BRCA2	BRCA2:NM_000059:exon18:c.8242_8244delinsTGC:p.G2748C	Benign
	13:32363444:G:T	BRCA2	BRCA2:NM_000059:exon18:c.G8242T:p.G2748C	Pathogenic
	13:32363445:G:A	BRCA2	BRCA2:NM_000059:exon18:c.G8243A:p.G2748D	Pathogenic	Pathogenic
	13:32363445:G:C	BRCA2	BRCA2:NM_000059:exon18:c.G8243C:p.G2748A	Pathogenic
	13:32363445:G:T	BRCA2	BRCA2:NM_000059:exon18:c.G8243T:p.G2748V	Pathogenic	Conflicting_interpretations_of_pathogenicity
	13:32363445:GT:AC	BRCA2	BRCA2:NM_000059:exon18:c.8243_8244delinsAC:p.G2748D	Benign
	13:32363445:GT:CA	BRCA2	BRCA2:NM_000059:exon18:c.8243_8244delinsCA:p.G2748A	Benign
	13:32363445:GTCAGAAGATTATTCT:G	BRCA2	BRCA2:NM_000059:exon18:c.8244_8258del:p.Q2749_L2753del	Pathogenic
	13:32363445:GT:CC	BRCA2	BRCA2:NM_000059:exon18:c.8243_8244delinsCC:p.G2748A	Benign
	13:32363445:GT:CG	BRCA2	BRCA2:NM_000059:exon18:c.8243_8244delinsCG:p.G2748A	Benign
	13:32363445:GT:TA	BRCA2	BRCA2:NM_000059:exon18:c.8243_8244delinsTA:p.G2748V	Benign
	13:32363445:GT:TC	BRCA2	BRCA2:NM_000059:exon18:c.8243_8244delinsTC:p.G2748V	Benign
	13:32363445:GT:TG	BRCA2	BRCA2:NM_000059:exon18:c.8243_8244delinsTG:p.G2748V	Benign
	13:32363446:T:A	BRCA2	BRCA2:NM_000059:exon18:c.T8244A:p.G2748G	Benign
	13:32363446:T:G	BRCA2	BRCA2:NM_000059:exon18:c.T8244G:p.G2748G	Benign
	13:32363447:CAGA:C	BRCA2	BRCA2:NM_000059:exon18:c.8246_8248del:p.K2750del	Pathogenic	Uncertain_significance
	13:32363447:CAG:C	BRCA2	BRCA2:NM_000059:exon18:c.8246_8247del:p.K2750Dfs*13	Pathogenic	Pathogenic
	13:32363447:CAG:GAA	BRCA2	BRCA2:NM_000059:exon18:c.8245_8247delinsGAA:p.Q2749E	Benign
	13:32363447:CAG:TAA	BRCA2	BRCA2:NM_000059:exon18:c.8245_8247delinsTAA:p.Q2749_I3418del	Pathogenic
	13:32363447:CAG:TGA	BRCA2	BRCA2:NM_000059:exon18:c.8245_8247delinsTGA:p.Q2749_I3418del	Pathogenic
	13:32363447:C:G	BRCA2	BRCA2:NM_000059:exon18:c.C8245G:p.Q2749E	Pathogenic	Uncertain_significance
	13:32363447:C:T	BRCA2	BRCA2:NM_000059:exon18:c.C8245T:p.Q2749X	Pathogenic	Pathogenic
	13:32363449:G:C	BRCA2	BRCA2:NM_000059:exon18:c.G8247C:p.Q2749H	Benign
	13:32363449:G:GA	BRCA2	BRCA2:NM_000059:exon18:c.8248dupA:p.I2751Dfs*13	Pathogenic
	13:32363449:G:T	BRCA2	BRCA2:NM_000059:exon18:c.G8247T:p.Q2749H	Benign
	13:32363450:AA:CG	BRCA2	BRCA2:NM_000059:exon18:c.8248_8249delinsCG:p.K2750R	Benign
	13:32363450:AAG:A	BRCA2	BRCA2:NM_000059:exon18:c.8249_8250del:p.K2750Nfs*13	Pathogenic
	13:32363450:AAG:CGA	BRCA2	BRCA2:NM_000059:exon18:c.8248_8250delinsCGA:p.K2750R	Benign
	13:32363450:AAG:CGC	BRCA2	BRCA2:NM_000059:exon18:c.8248_8250delinsCGC:p.K2750R	Benign
	13:32363450:AAG:CGT	BRCA2	BRCA2:NM_000059:exon18:c.8248_8250delinsCGT:p.K2750R	Benign
	13:32363450:AAG:GAA	BRCA2	BRCA2:NM_000059:exon18:c.8248_8250delinsGAA:p.K2750E	Benign
	13:32363450:A:G	BRCA2	BRCA2:NM_000059:exon18:c.A8248G:p.K2750E	Pathogenic	Uncertain_significance
	13:32363451:A:G	BRCA2	BRCA2:NM_000059:exon18:c.A8249G:p.K2750R	Pathogenic
	13:32363451:AG:GA	BRCA2	BRCA2:NM_000059:exon18:c.8249_8250delinsGA:p.K2750R	Benign
	13:32363452:GATTATTC:G	BRCA2	BRCA2:NM_000059:exon18:c.8251_8257del:p.I2751Ffs*24	Pathogenic
	13:32363453:A:AT	BRCA2	BRCA2:NM_000059:exon18:c.8252dupT:p.I2752Yfs*12	Pathogenic	Pathogenic
	13:32363453:A:G	BRCA2	BRCA2:NM_000059:exon18:c.A8251G:p.I2751V	Benign
	13:32363453:AT:TC	BRCA2	BRCA2:NM_000059:exon18:c.8251_8252delinsTC:p.I2751S	Benign
	13:32363453:ATT:GTA	BRCA2	BRCA2:NM_000059:exon18:c.8251_8253delinsGTA:p.I2751V	Benign
	13:32363453:ATT:GTC	BRCA2	BRCA2:NM_000059:exon18:c.8251_8253delinsGTC:p.I2751V	Benign
	13:32363453:ATT:GTG	BRCA2	BRCA2:NM_000059:exon18:c.8251_8253delinsGTG:p.I2751V	Benign
	13:32363453:ATT:TCA	BRCA2	BRCA2:NM_000059:exon18:c.8251_8253delinsTCA:p.I2751S	Benign
	13:32363453:ATT:TCC	BRCA2	BRCA2:NM_000059:exon18:c.8251_8253delinsTCC:p.I2751S	Benign
	13:32363453:ATT:TCG	BRCA2	BRCA2:NM_000059:exon18:c.8251_8253delinsTCG:p.I2751S	Benign
	13:32363454:T:G	BRCA2	BRCA2:NM_000059:exon18:c.T8252G:p.I2751S	Pathogenic	Conflicting_interpretations_of_pathogenicity
	13:32363454:TT:GC	BRCA2	BRCA2:NM_000059:exon18:c.8252_8253delinsGC:p.I2751S	Benign
	13:32363455:T:A	BRCA2	BRCA2:NM_000059:exon18:c.T8253A:p.I2751I	Benign
	13:32363455:T:G	BRCA2	BRCA2:NM_000059:exon18:c.T8253G:p.I2751M	Benign	Conflicting_interpretations_of_pathogenicity
	13:32363456:A:G	BRCA2	BRCA2:NM_000059:exon18:c.A8254G:p.I2752V	Benign	Uncertain_significance
	13:32363456:A:T	BRCA2	BRCA2:NM_000059:exon18:c.A8254T:p.I2752F	Benign	Conflicting_interpretations_of_pathogenicity
	13:32363456:ATTC:A	BRCA2	BRCA2:NM_000059:exon18:c.8255_8257del:p.L2753del	Pathogenic	Uncertain_significance
	13:32363456:ATT:GTA	BRCA2	BRCA2:NM_000059:exon18:c.8254_8256delinsGTA:p.I2752V	Benign
	13:32363456:ATT:GTC	BRCA2	BRCA2:NM_000059:exon18:c.8254_8256delinsGTC:p.I2752V	Benign
	13:32363456:ATT:GTG	BRCA2	BRCA2:NM_000059:exon18:c.8254_8256delinsGTG:p.I2752V	Benign
	13:32363456:ATT:TTC	BRCA2	BRCA2:NM_000059:exon18:c.8254_8256delinsTTC:p.I2752F	Benign
	13:32363457:T:C	BRCA2	BRCA2:NM_000059:exon18:c.T8255C:p.I2752T	Pathogenic
	13:32363457:TT:CA	BRCA2	BRCA2:NM_000059:exon18:c.8255_8256delinsCA:p.I2752T	Benign
	13:32363457:TT:CC	BRCA2	BRCA2:NM_000059:exon18:c.8255_8256delinsCC:p.I2752T	Benign
	13:32363457:TT:CG	BRCA2	BRCA2:NM_000059:exon18:c.8255_8256delinsCG:p.I2752T	Benign
	13:32363457:TTC:T	BRCA2	BRCA2:NM_000059:exon18:c.8256_8257del:p.L2753Sfs*10	Pathogenic
	13:32363459:C:T	BRCA2	BRCA2:NM_000059:exon18:c.C8257T:p.L2753F	Benign
	13:32363459:CTT:AGA	BRCA2	BRCA2:NM_000059:exon18:c.8257_8259delinsAGA:p.L2753R	Benign
	13:32363459:CTT:AGG	BRCA2	BRCA2:NM_000059:exon18:c.8257_8259delinsAGG:p.L2753R	Benign
	13:32363459:CTT:TTC	BRCA2	BRCA2:NM_000059:exon18:c.8257_8259delinsTTC:p.L2753F	Benign
	13:32363460:T:C	BRCA2	BRCA2:NM_000059:exon18:c.T8258C:p.L2753P	Benign	Uncertain_significance
	13:32363460:T:G	BRCA2	BRCA2:NM_000059:exon18:c.T8258G:p.L2753R	Benign
	13:32363460:TT:CA	BRCA2	BRCA2:NM_000059:exon18:c.8258_8259delinsCA:p.L2753P	Benign
	13:32363460:TT:CC	BRCA2	BRCA2:NM_000059:exon18:c.8258_8259delinsCC:p.L2753P	Benign
	13:32363460:TT:CG	BRCA2	BRCA2:NM_000059:exon18:c.8258_8259delinsCG:p.L2753P	Benign
	13:32363460:TTC:T	BRCA2	BRCA2:NM_000059:exon18:c.8259_8260del:p.H2754Wfs*9	Pathogenic
	13:32363460:TT:GA	BRCA2	BRCA2:NM_000059:exon18:c.8258_8259delinsGA:p.L2753R	Benign
	13:32363460:TT:GC	BRCA2	BRCA2:NM_000059:exon18:c.8258_8259delinsGC:p.L2753R	Benign
	13:32363460:TT:GG	BRCA2	BRCA2:NM_000059:exon18:c.8258_8259delinsGG:p.L2753R	Benign
	13:32363461:TCA:T	BRCA2	BRCA2:NM_000059:exon18:c.8260_8261del:p.H2754Wfs*9	Pathogenic
	13:32363461:TCATGGAGCAGAA:T	BRCA2	BRCA2:NM_000059:exon18:c.8260_8271del:p.H2754_E2757del	Pathogenic
	13:32363461:TCATG:T	BRCA2	BRCA2:NM_000059:exon18:c.8260_8263del:p.H2754Efs*22	Pathogenic
	13:32363462:C:A	BRCA2	BRCA2:NM_000059:exon18:c.C8260A:p.H2754N	Benign
	13:32363462:CAT:AAC	BRCA2	BRCA2:NM_000059:exon18:c.8260_8262delinsAAC:p.H2754N	Benign
	13:32363462:CAT:AGA	BRCA2	BRCA2:NM_000059:exon18:c.8260_8262delinsAGA:p.H2754R	Benign
	13:32363462:CAT:AGG	BRCA2	BRCA2:NM_000059:exon18:c.8260_8262delinsAGG:p.H2754R	Benign
	13:32363462:CAT:TAC	BRCA2	BRCA2:NM_000059:exon18:c.8260_8262delinsTAC:p.H2754Y	Benign
	13:32363462:C:CGA	BRCA2	BRCA2:NM_000059:exon18:c.8260_8261insGA:p.H2754Rfs*24	Pathogenic
	13:32363462:C:T	BRCA2	BRCA2:NM_000059:exon18:c.C8260T:p.H2754Y	Benign
	13:32363463:A:G	BRCA2	BRCA2:NM_000059:exon18:c.A8261G:p.H2754R	Pathogenic	Uncertain_significance
	13:32363463:AT:GA	BRCA2	BRCA2:NM_000059:exon18:c.8261_8262delinsGA:p.H2754R	Benign
	13:32363463:AT:GC	BRCA2	BRCA2:NM_000059:exon18:c.8261_8262delinsGC:p.H2754R	Benign
	13:32363463:AT:GG	BRCA2	BRCA2:NM_000059:exon18:c.8261_8262delinsGG:p.H2754R	Benign
	13:32363463:ATGGAGCAGAACTGGTGGGCTCTCCTGATGC:A	BRCA2	BRCA2:NM_000059:exon18:c.8262_8291del:p.G2755_A2764del	Pathogenic
	13:32363464:T:A	BRCA2	BRCA2:NM_000059:exon18:c.T8262A:p.H2754Q	Benign
	13:32363464:T:G	BRCA2	BRCA2:NM_000059:exon18:c.T8262G:p.H2754Q	Benign	Uncertain_significance
	13:32363465:G:A	BRCA2	BRCA2:NM_000059:exon18:c.G8263A:p.G2755R	Pathogenic	Uncertain_significance
	13:32363465:G:C	BRCA2	BRCA2:NM_000059:exon18:c.G8263C:p.G2755R	Pathogenic
	13:32363465:GGA:AGC	BRCA2	BRCA2:NM_000059:exon18:c.8263_8265delinsAGC:p.G2755S	Benign
	13:32363465:GGA:AGG	BRCA2	BRCA2:NM_000059:exon18:c.8263_8265delinsAGG:p.G2755R	Benign
	13:32363465:GGA:AGT	BRCA2	BRCA2:NM_000059:exon18:c.8263_8265delinsAGT:p.G2755S	Benign
	13:32363465:GGA:CGC	BRCA2	BRCA2:NM_000059:exon18:c.8263_8265delinsCGC:p.G2755R	Benign
	13:32363465:GGA:CGG	BRCA2	BRCA2:NM_000059:exon18:c.8263_8265delinsCGG:p.G2755R	Benign
	13:32363465:GGA:CGT	BRCA2	BRCA2:NM_000059:exon18:c.8263_8265delinsCGT:p.G2755R	Benign
	13:32363465:GGA:TAG	BRCA2	BRCA2:NM_000059:exon18:c.8263_8265delinsTAG:p.G2755_I3418del	Pathogenic
	13:32363465:GGA:TCC	BRCA2	BRCA2:NM_000059:exon18:c.8263_8265delinsTCC:p.G2755S	Benign
	13:32363465:GGA:TCG	BRCA2	BRCA2:NM_000059:exon18:c.8263_8265delinsTCG:p.G2755S	Benign
	13:32363465:GGA:TCT	BRCA2	BRCA2:NM_000059:exon18:c.8263_8265delinsTCT:p.G2755S	Benign
	13:32363465:GG:TA	BRCA2	BRCA2:NM_000059:exon18:c.8263_8264delinsTA:p.G2755_I3418del	Pathogenic
	13:32363465:GG:TC	BRCA2	BRCA2:NM_000059:exon18:c.8263_8264delinsTC:p.G2755S	Benign
	13:32363465:G:T	BRCA2	BRCA2:NM_000059:exon18:c.G8263T:p.G2755X	Pathogenic
	13:32363466:G:A	BRCA2	BRCA2:NM_000059:exon18:c.G8264A:p.G2755E	Pathogenic
	13:32363466:GA:AG	BRCA2	BRCA2:NM_000059:exon18:c.8264_8265delinsAG:p.G2755E	Benign
	13:32363466:GA:CC	BRCA2	BRCA2:NM_000059:exon18:c.8264_8265delinsCC:p.G2755A	Benign
	13:32363466:GA:CG	BRCA2	BRCA2:NM_000059:exon18:c.8264_8265delinsCG:p.G2755A	Benign
	13:32363466:GA:CT	BRCA2	BRCA2:NM_000059:exon18:c.8264_8265delinsCT:p.G2755A	Benign
	13:32363466:GA:TC	BRCA2	BRCA2:NM_000059:exon18:c.8264_8265delinsTC:p.G2755V	Benign
	13:32363466:GA:TG	BRCA2	BRCA2:NM_000059:exon18:c.8264_8265delinsTG:p.G2755V	Benign
	13:32363466:GA:TT	BRCA2	BRCA2:NM_000059:exon18:c.8264_8265delinsTT:p.G2755V	Benign
	13:32363466:G:C	BRCA2	BRCA2:NM_000059:exon18:c.G8264C:p.G2755A	Pathogenic
	13:32363466:G:T	BRCA2	BRCA2:NM_000059:exon18:c.G8264T:p.G2755V	Pathogenic	Uncertain_significance
	13:32363467:A:C	BRCA2	BRCA2:NM_000059:exon18:c.A8265C:p.G2755G	Benign
	13:32363468:G:C	BRCA2	BRCA2:NM_000059:exon18:c.G8266C:p.A2756P	Pathogenic
	13:32363468:GCA:AGC	BRCA2	BRCA2:NM_000059:exon18:c.8266_8268delinsAGC:p.A2756S	Benign
	13:32363468:GCA:AGT	BRCA2	BRCA2:NM_000059:exon18:c.8266_8268delinsAGT:p.A2756S	Benign
	13:32363468:GCA:CCC	BRCA2	BRCA2:NM_000059:exon18:c.8266_8268delinsCCC:p.A2756P	Benign
	13:32363468:GCA:CCG	BRCA2	BRCA2:NM_000059:exon18:c.8266_8268delinsCCG:p.A2756P	Benign
	13:32363468:GCA:CCT	BRCA2	BRCA2:NM_000059:exon18:c.8266_8268delinsCCT:p.A2756P	Benign
	13:32363468:GCA:TCC	BRCA2	BRCA2:NM_000059:exon18:c.8266_8268delinsTCC:p.A2756S	Benign
	13:32363468:GCA:TCG	BRCA2	BRCA2:NM_000059:exon18:c.8266_8268delinsTCG:p.A2756S	Benign
	13:32363468:GCA:TCT	BRCA2	BRCA2:NM_000059:exon18:c.8266_8268delinsTCT:p.A2756S	Benign
	13:32363468:G:T	BRCA2	BRCA2:NM_000059:exon18:c.G8266T:p.A2756S	Pathogenic
	13:32363469:CA:GC	BRCA2	BRCA2:NM_000059:exon18:c.8267_8268delinsGC:p.A2756G	Benign
	13:32363469:CA:GG	BRCA2	BRCA2:NM_000059:exon18:c.8267_8268delinsGG:p.A2756G	Benign
	13:32363469:CA:GT	BRCA2	BRCA2:NM_000059:exon18:c.8267_8268delinsGT:p.A2756G	Benign
	13:32363469:C:G	BRCA2	BRCA2:NM_000059:exon18:c.C8267G:p.A2756G	Pathogenic	Conflicting_interpretations_of_pathogenicity
	13:32363470:A:T	BRCA2	BRCA2:NM_000059:exon18:c.A8268T:p.A2756A	Benign
	13:32363471:GAA:CAG	BRCA2	BRCA2:NM_000059:exon18:c.8269_8271delinsCAG:p.E2757Q	Benign
	13:32363471:G:C	BRCA2	BRCA2:NM_000059:exon18:c.G8269C:p.E2757Q	Pathogenic	Uncertain_significance
	13:32363472:AAC:A	BRCA2	BRCA2:NM_000059:exon18:c.8271_8272del:p.E2757Dfs*6	Pathogenic
	13:32363472:AA:GC	BRCA2	BRCA2:NM_000059:exon18:c.8270_8271delinsGC:p.E2757G	Benign
	13:32363472:AA:GG	BRCA2	BRCA2:NM_000059:exon18:c.8270_8271delinsGG:p.E2757G	Benign
	13:32363472:AA:GT	BRCA2	BRCA2:NM_000059:exon18:c.8270_8271delinsGT:p.E2757G	Benign
	13:32363472:AA:TC	BRCA2	BRCA2:NM_000059:exon18:c.8270_8271delinsTC:p.E2757V	Benign
	13:32363472:AA:TG	BRCA2	BRCA2:NM_000059:exon18:c.8270_8271delinsTG:p.E2757V	Benign
	13:32363472:AA:TT	BRCA2	BRCA2:NM_000059:exon18:c.8270_8271delinsTT:p.E2757V	Benign
	13:32363472:A:G	BRCA2	BRCA2:NM_000059:exon18:c.A8270G:p.E2757G	Pathogenic
	13:32363472:A:T	BRCA2	BRCA2:NM_000059:exon18:c.A8270T:p.E2757V	Pathogenic
	13:32363473:ACTGGTGGGCTCTCCTGATGCCTGTACACCT:A	BRCA2	BRCA2:NM_000059:exon18:c.8272_8301del:p.V2759_L2768del	Pathogenic
	13:32363474:C:T	BRCA2	BRCA2:NM_000059:exon18:c.C8272T:p.L2758L	Benign
	13:32363474:CTG:C	BRCA2	BRCA2:NM_000059:exon18:c.8273_8274del:p.L2758Rfs*5	Pathogenic
	13:32363474:CTG:TAA	BRCA2	BRCA2:NM_000059:exon18:c.8272_8274delinsTAA:p.L2758_I3418del	Pathogenic
	13:32363474:CTG:TGA	BRCA2	BRCA2:NM_000059:exon18:c.8272_8274delinsTGA:p.L2758_I3418del	Pathogenic
	13:32363474:CTG:TTA	BRCA2	BRCA2:NM_000059:exon18:c.8272_8274delinsTTA:p.L2758L	Benign
	13:32363474:CT:TA	BRCA2	BRCA2:NM_000059:exon18:c.8272_8273delinsTA:p.L2758_I3418del	Pathogenic	Pathogenic
	13:32363475:TGGTG:T	BRCA2	BRCA2:NM_000059:exon18:c.8274_8277del:p.V2759Afs*17	Pathogenic	Pathogenic
	13:32363476:G:A	BRCA2	BRCA2:NM_000059:exon18:c.G8274A:p.L2758L	Benign
	13:32363476:GGT:G	BRCA2	BRCA2:NM_000059:exon18:c.8275_8276del:p.V2759Gfs*4	Pathogenic
	13:32363476:G:T	BRCA2	BRCA2:NM_000059:exon18:c.G8274T:p.L2758L	Benign
	13:32363477:G:A	BRCA2	BRCA2:NM_000059:exon18:c.G8275A:p.V2759M	Benign
	13:32363477:G:C	BRCA2	BRCA2:NM_000059:exon18:c.G8275C:p.V2759L	Benign	Uncertain_significance
	13:32363477:G:T	BRCA2	BRCA2:NM_000059:exon18:c.G8275T:p.V2759L	Benign	Uncertain_significance
	13:32363477:GTG:CTA	BRCA2	BRCA2:NM_000059:exon18:c.8275_8277delinsCTA:p.V2759L	Benign
	13:32363477:GTG:CTC	BRCA2	BRCA2:NM_000059:exon18:c.8275_8277delinsCTC:p.V2759L	Benign
	13:32363477:GTG:CTT	BRCA2	BRCA2:NM_000059:exon18:c.8275_8277delinsCTT:p.V2759L	Benign
	13:32363477:GTGGGCTCTCCTGA:G	BRCA2	BRCA2:NM_000059:exon18:c.8276_8288del:p.G2760Pfs*13	Pathogenic
	13:32363477:GTG:TTA	BRCA2	BRCA2:NM_000059:exon18:c.8275_8277delinsTTA:p.V2759L	Benign
	13:32363480:G:C	BRCA2	BRCA2:NM_000059:exon18:c.G8278C:p.G2760R	Pathogenic
	13:32363480:GGC:AGA	BRCA2	BRCA2:NM_000059:exon18:c.8278_8280delinsAGA:p.G2760R	Benign
	13:32363480:GGC:AGG	BRCA2	BRCA2:NM_000059:exon18:c.8278_8280delinsAGG:p.G2760R	Benign
	13:32363480:GGC:CGA	BRCA2	BRCA2:NM_000059:exon18:c.8278_8280delinsCGA:p.G2760R	Benign
	13:32363480:GGC:CGG	BRCA2	BRCA2:NM_000059:exon18:c.8278_8280delinsCGG:p.G2760R	Benign
	13:32363480:GGC:CGT	BRCA2	BRCA2:NM_000059:exon18:c.8278_8280delinsCGT:p.G2760R	Benign
	13:32363480:GGC:G	BRCA2	BRCA2:NM_000059:exon18:c.8279_8280del:p.G2760Vfs*3	Pathogenic
	13:32363480:GGC:TGT	BRCA2	BRCA2:NM_000059:exon18:c.8278_8280delinsTGT:p.G2760C	Benign
	13:32363480:G:T	BRCA2	BRCA2:NM_000059:exon18:c.G8278T:p.G2760C	Pathogenic
	13:32363481:GC:TA	BRCA2	BRCA2:NM_000059:exon18:c.8279_8280delinsTA:p.G2760V	Benign
	13:32363481:GC:TG	BRCA2	BRCA2:NM_000059:exon18:c.8279_8280delinsTG:p.G2760V	Benign
	13:32363481:GCT:G	BRCA2	BRCA2:NM_000059:exon18:c.8280_8281del:p.P2762*	Pathogenic
	13:32363481:GC:TT	BRCA2	BRCA2:NM_000059:exon18:c.8279_8280delinsTT:p.G2760V	Benign
	13:32363481:G:GCT	BRCA2	BRCA2:NM_000059:exon18:c.8279_8280insCT:p.P2762Lfs*16	Pathogenic	Pathogenic
	13:32363481:G:T	BRCA2	BRCA2:NM_000059:exon18:c.G8279T:p.G2760V	Pathogenic
	13:32363483:TC:AG	BRCA2	BRCA2:NM_000059:exon18:c.8281_8282delinsAG:p.S2761S	Benign
	13:32363483:TC:CT	BRCA2	BRCA2:NM_000059:exon18:c.8281_8282delinsCT:p.S2761L	Benign
	13:32363483:TCT:AGC	BRCA2	BRCA2:NM_000059:exon18:c.8281_8283delinsAGC:p.S2761S	Benign
	13:32363483:TCT:CTA	BRCA2	BRCA2:NM_000059:exon18:c.8281_8283delinsCTA:p.S2761L	Benign
	13:32363483:TCT:CTC	BRCA2	BRCA2:NM_000059:exon18:c.8281_8283delinsCTC:p.S2761L	Benign
	13:32363483:TCT:CTG	BRCA2	BRCA2:NM_000059:exon18:c.8281_8283delinsCTG:p.S2761L	Benign
	13:32363483:T:TA	BRCA2	BRCA2:NM_000059:exon18:c.8281_8282insA:p.S2761Yfs*3	Pathogenic
	13:32363484:C:G	BRCA2	BRCA2:NM_000059:exon18:c.C8282G:p.S2761C	Benign	Uncertain_significance
	13:32363484:C:T	BRCA2	BRCA2:NM_000059:exon18:c.C8282T:p.S2761F	Benign
	13:32363484:CT:GC	BRCA2	BRCA2:NM_000059:exon18:c.8282_8283delinsGC:p.S2761C	Benign
	13:32363484:CT:TA	BRCA2	BRCA2:NM_000059:exon18:c.8282_8283delinsTA:p.S2761L	Benign
	13:32363484:CT:TC	BRCA2	BRCA2:NM_000059:exon18:c.8282_8283delinsTC:p.S2761F	Benign
	13:32363484:CT:TG	BRCA2	BRCA2:NM_000059:exon18:c.8282_8283delinsTG:p.S2761L	Benign
	13:32363485:T:A	BRCA2	BRCA2:NM_000059:exon18:c.T8283A:p.S2761S	Benign
	13:32363486:CC:AG	BRCA2	BRCA2:NM_000059:exon18:c.8284_8285delinsAG:p.P2762S	Benign
	13:32363486:CCT:AGA	BRCA2	BRCA2:NM_000059:exon18:c.8284_8286delinsAGA:p.P2762R	Benign
	13:32363486:CCT:AGC	BRCA2	BRCA2:NM_000059:exon18:c.8284_8286delinsAGC:p.P2762S	Benign
	13:32363486:CCT:AGG	BRCA2	BRCA2:NM_000059:exon18:c.8284_8286delinsAGG:p.P2762R	Benign
	13:32363486:CCT:C	BRCA2	BRCA2:NM_000059:exon18:c.8285_8286del:p.P2762Rfs*7	Pathogenic
	13:32363486:CCT:TAA	BRCA2	BRCA2:NM_000059:exon18:c.8284_8286delinsTAA:p.P2762_I3418del	Pathogenic
	13:32363486:CCT:TAG	BRCA2	BRCA2:NM_000059:exon18:c.8284_8286delinsTAG:p.P2762_I3418del	Pathogenic
	13:32363486:CCT:TCA	BRCA2	BRCA2:NM_000059:exon18:c.8284_8286delinsTCA:p.P2762S	Benign
	13:32363486:CCT:TCC	BRCA2	BRCA2:NM_000059:exon18:c.8284_8286delinsTCC:p.P2762S	Benign
	13:32363486:CCT:TCG	BRCA2	BRCA2:NM_000059:exon18:c.8284_8286delinsTCG:p.P2762S	Benign
	13:32363486:CCT:TGA	BRCA2	BRCA2:NM_000059:exon18:c.8284_8286delinsTGA:p.P2762_I3418del	Pathogenic
	13:32363486:CCT:TTA	BRCA2	BRCA2:NM_000059:exon18:c.8284_8286delinsTTA:p.P2762L	Benign
	13:32363486:CCT:TTG	BRCA2	BRCA2:NM_000059:exon18:c.8284_8286delinsTTG:p.P2762L	Benign
	13:32363486:C:T	BRCA2	BRCA2:NM_000059:exon18:c.C8284T:p.P2762S	Benign	Uncertain_significance
	13:32363487:C:G	BRCA2	BRCA2:NM_000059:exon18:c.C8285G:p.P2762R	Benign	Uncertain_significance
	13:32363487:C:T	BRCA2	BRCA2:NM_000059:exon18:c.C8285T:p.P2762L	Benign	Uncertain_significance
	13:32363487:CT:GA	BRCA2	BRCA2:NM_000059:exon18:c.8285_8286delinsGA:p.P2762R	Benign
	13:32363487:CT:GC	BRCA2	BRCA2:NM_000059:exon18:c.8285_8286delinsGC:p.P2762R	Benign
	13:32363487:CT:GG	BRCA2	BRCA2:NM_000059:exon18:c.8285_8286delinsGG:p.P2762R	Benign
	13:32363487:CT:TA	BRCA2	BRCA2:NM_000059:exon18:c.8285_8286delinsTA:p.P2762L	Benign
	13:32363487:CT:TC	BRCA2	BRCA2:NM_000059:exon18:c.8285_8286delinsTC:p.P2762L	Benign
	13:32363487:CT:TG	BRCA2	BRCA2:NM_000059:exon18:c.8285_8286delinsTG:p.P2762L	Benign
	13:32363488:T:A	BRCA2	BRCA2:NM_000059:exon18:c.T8286A:p.P2762P	Benign
	13:32363488:T:C	BRCA2	BRCA2:NM_000059:exon18:c.T8286C:p.P2762P	Benign
	13:32363488:TGATGCCTGTACACCTCTTGAAGCCCCAGAA:T	BRCA2	BRCA2:NM_000059:exon18:c.8287_8316del:p.D2763_E2772del	Pathogenic
	13:32363491:TGC:T	BRCA2	BRCA2:NM_000059:exon18:c.8290_8291del:p.A2764Lfs*5	Pathogenic
	13:32363491:T:TG	BRCA2	BRCA2:NM_000059:exon18:c.8290dupG:p.A2764Gfs*6	Pathogenic	Pathogenic
	13:32363492:G:A	BRCA2	BRCA2:NM_000059:exon18:c.G8290A:p.A2764T	Pathogenic	Uncertain_significance
	13:32363492:GC:AG	BRCA2	BRCA2:NM_000059:exon18:c.8290_8291delinsAG:p.A2764S	Benign
	13:32363492:GCC:ACA	BRCA2	BRCA2:NM_000059:exon18:c.8290_8292delinsACA:p.A2764T	Benign
	13:32363492:GCC:ACG	BRCA2	BRCA2:NM_000059:exon18:c.8290_8292delinsACG:p.A2764T	Benign
	13:32363492:GCC:ACT	BRCA2	BRCA2:NM_000059:exon18:c.8290_8292delinsACT:p.A2764T	Benign
	13:32363492:GCC:AGT	BRCA2	BRCA2:NM_000059:exon18:c.8290_8292delinsAGT:p.A2764S	Benign
	13:32363492:GCC:TCA	BRCA2	BRCA2:NM_000059:exon18:c.8290_8292delinsTCA:p.A2764S	Benign
	13:32363492:GCC:TCG	BRCA2	BRCA2:NM_000059:exon18:c.8290_8292delinsTCG:p.A2764S	Benign
	13:32363492:GCC:TCT	BRCA2	BRCA2:NM_000059:exon18:c.8290_8292delinsTCT:p.A2764S	Benign
	13:32363492:G:T	BRCA2	BRCA2:NM_000059:exon18:c.G8290T:p.A2764S	Pathogenic
	13:32363493:CC:TA	BRCA2	BRCA2:NM_000059:exon18:c.8291_8292delinsTA:p.A2764V	Benign
	13:32363493:CCT:C	BRCA2	BRCA2:NM_000059:exon18:c.8292_8293del:p.C2765Yfs*4	Pathogenic
	13:32363493:CC:TG	BRCA2	BRCA2:NM_000059:exon18:c.8291_8292delinsTG:p.A2764V	Benign
	13:32363493:CC:TT	BRCA2	BRCA2:NM_000059:exon18:c.8291_8292delinsTT:p.A2764V	Benign
	13:32363493:C:T	BRCA2	BRCA2:NM_000059:exon18:c.C8291T:p.A2764V	Pathogenic	Conflicting_interpretations_of_pathogenicity
	13:32363494:C:CTT	BRCA2	BRCA2:NM_000059:exon18:c.8292_8293insTT:p.C2765Ffs*13	Pathogenic
	13:32363494:C:G	BRCA2	BRCA2:NM_000059:exon18:c.C8292G:p.A2764A	Benign
	13:32363495:T:C	BRCA2	BRCA2:NM_000059:exon18:c.T8293C:p.C2765R	Pathogenic	Uncertain_significance
	13:32363495:T:G	BRCA2	BRCA2:NM_000059:exon18:c.T8293G:p.C2765G	Benign	Conflicting_interpretations_of_pathogenicity
	13:32363495:TGT:AGA	BRCA2	BRCA2:NM_000059:exon18:c.8293_8295delinsAGA:p.C2765R	Benign
	13:32363495:TGT:AGG	BRCA2	BRCA2:NM_000059:exon18:c.8293_8295delinsAGG:p.C2765R	Benign
	13:32363495:TGT:CGA	BRCA2	BRCA2:NM_000059:exon18:c.8293_8295delinsCGA:p.C2765R	Benign
	13:32363495:TGT:CGC	BRCA2	BRCA2:NM_000059:exon18:c.8293_8295delinsCGC:p.C2765R	Benign
	13:32363495:TGT:CGG	BRCA2	BRCA2:NM_000059:exon18:c.8293_8295delinsCGG:p.C2765R	Benign
	13:32363495:TGT:GGA	BRCA2	BRCA2:NM_000059:exon18:c.8293_8295delinsGGA:p.C2765G	Benign
	13:32363495:TGT:GGC	BRCA2	BRCA2:NM_000059:exon18:c.8293_8295delinsGGC:p.C2765G	Benign
	13:32363495:TGT:GGG	BRCA2	BRCA2:NM_000059:exon18:c.8293_8295delinsGGG:p.C2765G	Benign
	13:32363496:G:A	BRCA2	BRCA2:NM_000059:exon18:c.G8294A:p.C2765Y	Pathogenic	Uncertain_significance
	13:32363496:G:GTT	BRCA2	BRCA2:NM_000059:exon18:c.8294_8295insTT:p.T2766Lfs*12	Pathogenic
	13:32363496:G:T	BRCA2	BRCA2:NM_000059:exon18:c.G8294T:p.C2765F	Pathogenic
	13:32363496:GT:AA	BRCA2	BRCA2:NM_000059:exon18:c.8294_8295delinsAA:p.C2765_I3418del	Pathogenic
	13:32363496:GT:AC	BRCA2	BRCA2:NM_000059:exon18:c.8294_8295delinsAC:p.C2765Y	Benign
	13:32363496:GT:AG	BRCA2	BRCA2:NM_000059:exon18:c.8294_8295delinsAG:p.C2765_I3418del	Pathogenic
	13:32363496:GTA:G	BRCA2	BRCA2:NM_000059:exon18:c.8295_8296del:p.P2767Sfs*2	Pathogenic
	13:32363496:GT:TC	BRCA2	BRCA2:NM_000059:exon18:c.8294_8295delinsTC:p.C2765F	Benign
	13:32363497:T:A	BRCA2	BRCA2:NM_000059:exon18:c.T8295A:p.C2765X	Pathogenic	Pathogenic
	13:32363497:TAC:T	BRCA2	BRCA2:NM_000059:exon18:c.8296_8297del:p.P2767Sfs*2	Pathogenic	Pathogenic
	13:32363497:T:TAC	BRCA2	BRCA2:NM_000059:exon18:c.8295_8296insAC:p.P2767Hfs*11	Pathogenic	Pathogenic
	13:32363498:ACA:GCC	BRCA2	BRCA2:NM_000059:exon18:c.8296_8298delinsGCC:p.T2766A	Benign
	13:32363498:ACA:GCG	BRCA2	BRCA2:NM_000059:exon18:c.8296_8298delinsGCG:p.T2766A	Benign
	13:32363498:ACA:GCT	BRCA2	BRCA2:NM_000059:exon18:c.8296_8298delinsGCT:p.T2766A	Benign
	13:32363498:ACA:TCC	BRCA2	BRCA2:NM_000059:exon18:c.8296_8298delinsTCC:p.T2766S	Benign
	13:32363498:ACA:TCG	BRCA2	BRCA2:NM_000059:exon18:c.8296_8298delinsTCG:p.T2766S	Benign
	13:32363498:ACA:TCT	BRCA2	BRCA2:NM_000059:exon18:c.8296_8298delinsTCT:p.T2766S	Benign
	13:32363498:A:G	BRCA2	BRCA2:NM_000059:exon18:c.A8296G:p.T2766A	Benign	Uncertain_significance
	13:32363498:A:T	BRCA2	BRCA2:NM_000059:exon18:c.A8296T:p.T2766S	Benign	Uncertain_significance
	13:32363499:CACCTCTTGAAGCCCCAGAATCTCTTATGTT:C	BRCA2	BRCA2:NM_000059:exon18:c.8298_8327del:p.P2767_L2776del	Pathogenic
	13:32363499:CA:GC	BRCA2	BRCA2:NM_000059:exon18:c.8297_8298delinsGC:p.T2766S	Benign
	13:32363499:CA:GT	BRCA2	BRCA2:NM_000059:exon18:c.8297_8298delinsGT:p.T2766S	Benign
	13:32363499:CA:TC	BRCA2	BRCA2:NM_000059:exon18:c.8297_8298delinsTC:p.T2766I	Benign
	13:32363499:CA:TT	BRCA2	BRCA2:NM_000059:exon18:c.8297_8298delinsTT:p.T2766I	Benign
	13:32363499:C:CTT	BRCA2	BRCA2:NM_000059:exon18:c.8297_8298insTT:p.P2767Yfs*11	Pathogenic
	13:32363499:C:T	BRCA2	BRCA2:NM_000059:exon18:c.C8297T:p.T2766I	Benign	Uncertain_significance
	13:32363500:A:ATT	BRCA2	BRCA2:NM_000059:exon18:c.8298_8299insTT:p.P2767Ffs*11	Pathogenic
	13:32363500:A:T	BRCA2	BRCA2:NM_000059:exon18:c.A8298T:p.T2766T	Benign
	13:32363501:C:A	BRCA2	BRCA2:NM_000059:exon18:c.C8299A:p.P2767T	Pathogenic	Uncertain_significance
	13:32363501:CC:AG	BRCA2	BRCA2:NM_000059:exon18:c.8299_8300delinsAG:p.P2767S	Benign
	13:32363501:C:CCA	BRCA2	BRCA2:NM_000059:exon18:c.8299_8300insCA:p.E2769Lfs*9	Pathogenic
	13:32363501:CCT:ACA	BRCA2	BRCA2:NM_000059:exon18:c.8299_8301delinsACA:p.P2767T	Benign
	13:32363501:CCT:ACC	BRCA2	BRCA2:NM_000059:exon18:c.8299_8301delinsACC:p.P2767T	Benign
	13:32363501:CCT:ACG	BRCA2	BRCA2:NM_000059:exon18:c.8299_8301delinsACG:p.P2767T	Benign
	13:32363501:CCT:AGA	BRCA2	BRCA2:NM_000059:exon18:c.8299_8301delinsAGA:p.P2767R	Benign
	13:32363501:CCT:AGC	BRCA2	BRCA2:NM_000059:exon18:c.8299_8301delinsAGC:p.P2767S	Benign
	13:32363501:CCT:AGG	BRCA2	BRCA2:NM_000059:exon18:c.8299_8301delinsAGG:p.P2767R	Benign
	13:32363501:CCT:C	BRCA2	BRCA2:NM_000059:exon18:c.8300_8301del:p.L2768*	Pathogenic
	13:32363501:C:CTT	BRCA2	BRCA2:NM_000059:exon18:c.8299_8300insTT:p.P2767Lfs*11	Pathogenic
	13:32363501:CCT:TCA	BRCA2	BRCA2:NM_000059:exon18:c.8299_8301delinsTCA:p.P2767S	Benign
	13:32363501:CCT:TCC	BRCA2	BRCA2:NM_000059:exon18:c.8299_8301delinsTCC:p.P2767S	Benign
	13:32363501:CCT:TCG	BRCA2	BRCA2:NM_000059:exon18:c.8299_8301delinsTCG:p.P2767S	Benign
	13:32363501:CCT:TTA	BRCA2	BRCA2:NM_000059:exon18:c.8299_8301delinsTTA:p.P2767L	Benign
	13:32363501:CCT:TTG	BRCA2	BRCA2:NM_000059:exon18:c.8299_8301delinsTTG:p.P2767L	Benign
	13:32363501:C:T	BRCA2	BRCA2:NM_000059:exon18:c.C8299T:p.P2767S	Pathogenic	Conflicting_interpretations_of_pathogenicity
	13:32363502:C:G	BRCA2	BRCA2:NM_000059:exon18:c.C8300G:p.P2767R	Pathogenic	Uncertain_significance
	13:32363502:C:T	BRCA2	BRCA2:NM_000059:exon18:c.C8300T:p.P2767L	Pathogenic	Uncertain_significance
	13:32363502:CT:GA	BRCA2	BRCA2:NM_000059:exon18:c.8300_8301delinsGA:p.P2767R	Benign
	13:32363502:CT:GC	BRCA2	BRCA2:NM_000059:exon18:c.8300_8301delinsGC:p.P2767R	Benign
	13:32363502:CT:GG	BRCA2	BRCA2:NM_000059:exon18:c.8300_8301delinsGG:p.P2767R	Benign
	13:32363502:CT:TA	BRCA2	BRCA2:NM_000059:exon18:c.8300_8301delinsTA:p.P2767L	Benign
	13:32363502:CT:TC	BRCA2	BRCA2:NM_000059:exon18:c.8300_8301delinsTC:p.P2767L	Benign
	13:32363502:CT:TG	BRCA2	BRCA2:NM_000059:exon18:c.8300_8301delinsTG:p.P2767L	Benign
	13:32363504:CTT:C	BRCA2	BRCA2:NM_000059:exon18:c.8303_8304del:p.L2768Rfs*13	Pathogenic
	13:32363505:T:A	BRCA2	BRCA2:NM_000059:exon18:c.T8303A:p.L2768H	Pathogenic	Conflicting_interpretations_of_pathogenicity
	13:32363505:T:C	BRCA2	BRCA2:NM_000059:exon18:c.T8303C:p.L2768P	Pathogenic	Conflicting_interpretations_of_pathogenicity
	13:32363505:TT:AC	BRCA2	BRCA2:NM_000059:exon18:c.8303_8304delinsAC:p.L2768H	Benign
	13:32363505:TT:CA	BRCA2	BRCA2:NM_000059:exon18:c.8303_8304delinsCA:p.L2768P	Benign
	13:32363505:TT:CC	BRCA2	BRCA2:NM_000059:exon18:c.8303_8304delinsCC:p.L2768P	Benign
	13:32363505:TT:CG	BRCA2	BRCA2:NM_000059:exon18:c.8303_8304delinsCG:p.L2768P	Benign
	13:32363505:TTG:T	BRCA2	BRCA2:NM_000059:exon18:c.8304_8305del:p.E2769Sfs*12	Pathogenic
	13:32363506:TGAAG:T	BRCA2	BRCA2:NM_000059:exon18:c.8305_8308del:p.E2769Pfs*7	Pathogenic
	13:32363506:TGA:T	BRCA2	BRCA2:NM_000059:exon18:c.8305_8306del:p.E2769Sfs*12	Pathogenic
	13:32363506:T:TG	BRCA2	BRCA2:NM_000059:exon18:c.8305dupG:p.E2769Gfs*13	Pathogenic
	13:32363507:GAA:CAG	BRCA2	BRCA2:NM_000059:exon18:c.8305_8307delinsCAG:p.E2769Q	Benign
	13:32363507:GAA:TAG	BRCA2	BRCA2:NM_000059:exon18:c.8305_8307delinsTAG:p.E2769_I3418del	Pathogenic
	13:32363507:GA:TG	BRCA2	BRCA2:NM_000059:exon18:c.8305_8306delinsTG:p.E2769_I3418del	Pathogenic
	13:32363507:G:C	BRCA2	BRCA2:NM_000059:exon18:c.G8305C:p.E2769Q	Pathogenic	Conflicting_interpretations_of_pathogenicity
	13:32363507:G:T	BRCA2	BRCA2:NM_000059:exon18:c.G8305T:p.E2769X	Pathogenic
	13:32363508:AAG:A	BRCA2	BRCA2:NM_000059:exon18:c.8307_8308del:p.E2769Dfs*12	Pathogenic
	13:32363508:AAGCC:A	BRCA2	BRCA2:NM_000059:exon18:c.8307_8310del:p.E2769Dfs*7	Pathogenic
	13:32363509:A:C	BRCA2	BRCA2:NM_000059:exon18:c.A8307C:p.E2769D	Benign
	13:32363509:AGC:A	BRCA2	BRCA2:NM_000059:exon18:c.8308_8309del:p.A2770Pfs*11	Pathogenic
	13:32363509:A:T	BRCA2	BRCA2:NM_000059:exon18:c.A8307T:p.E2769D	Pathogenic
	13:32363510:G:C	BRCA2	BRCA2:NM_000059:exon18:c.G8308C:p.A2770P	Pathogenic
	13:32363510:GC:AG	BRCA2	BRCA2:NM_000059:exon18:c.8308_8309delinsAG:p.A2770S	Benign
	13:32363510:GCC:ACA	BRCA2	BRCA2:NM_000059:exon18:c.8308_8310delinsACA:p.A2770T	Benign
	13:32363510:GCC:ACG	BRCA2	BRCA2:NM_000059:exon18:c.8308_8310delinsACG:p.A2770T	Benign
	13:32363510:GCC:ACT	BRCA2	BRCA2:NM_000059:exon18:c.8308_8310delinsACT:p.A2770T	Benign
	13:32363510:GCC:AGT	BRCA2	BRCA2:NM_000059:exon18:c.8308_8310delinsAGT:p.A2770S	Benign
	13:32363510:GCC:CCA	BRCA2	BRCA2:NM_000059:exon18:c.8308_8310delinsCCA:p.A2770P	Benign
	13:32363510:GCC:CCG	BRCA2	BRCA2:NM_000059:exon18:c.8308_8310delinsCCG:p.A2770P	Benign
	13:32363510:GCC:CCT	BRCA2	BRCA2:NM_000059:exon18:c.8308_8310delinsCCT:p.A2770P	Benign
	13:32363510:GCC:G	BRCA2	BRCA2:NM_000059:exon18:c.8309_8310del:p.P2771Rfs*10	Pathogenic
	13:32363510:GCC:TCA	BRCA2	BRCA2:NM_000059:exon18:c.8308_8310delinsTCA:p.A2770S	Benign
	13:32363510:GCC:TCG	BRCA2	BRCA2:NM_000059:exon18:c.8308_8310delinsTCG:p.A2770S	Benign
	13:32363510:GCC:TCT	BRCA2	BRCA2:NM_000059:exon18:c.8308_8310delinsTCT:p.A2770S	Benign
	13:32363510:G:T	BRCA2	BRCA2:NM_000059:exon18:c.G8308T:p.A2770S	Pathogenic
	13:32363511:C:A	BRCA2	BRCA2:NM_000059:exon18:c.C8309A:p.A2770D	Pathogenic	Conflicting_interpretations_of_pathogenicity
	13:32363511:CC:AT	BRCA2	BRCA2:NM_000059:exon18:c.8309_8310delinsAT:p.A2770D	Benign
	13:32363511:C:CT	BRCA2	BRCA2:NM_000059:exon18:c.8309_8310insT:p.E2772Rfs*10	Pathogenic
	13:32363511:CC:TA	BRCA2	BRCA2:NM_000059:exon18:c.8309_8310delinsTA:p.A2770V	Benign
	13:32363511:CC:TG	BRCA2	BRCA2:NM_000059:exon18:c.8309_8310delinsTG:p.A2770V	Benign
	13:32363511:CC:TT	BRCA2	BRCA2:NM_000059:exon18:c.8309_8310delinsTT:p.A2770V	Benign
	13:32363511:C:T	BRCA2	BRCA2:NM_000059:exon18:c.C8309T:p.A2770V	Pathogenic	Uncertain_significance
	13:32363512:C:CT	BRCA2	BRCA2:NM_000059:exon18:c.8310_8311insT:p.P2771Sfs*11	Pathogenic
	13:32363513:CCA:AGC	BRCA2	BRCA2:NM_000059:exon18:c.8311_8313delinsAGC:p.P2771S	Benign
	13:32363513:CCA:AGG	BRCA2	BRCA2:NM_000059:exon18:c.8311_8313delinsAGG:p.P2771R	Benign
	13:32363513:CCA:AGT	BRCA2	BRCA2:NM_000059:exon18:c.8311_8313delinsAGT:p.P2771S	Benign
	13:32363513:CCA:C	BRCA2	BRCA2:NM_000059:exon18:c.8312_8313del:p.P2771Rfs*10	Pathogenic
	13:32363513:CC:AG	BRCA2	BRCA2:NM_000059:exon18:c.8311_8312delinsAG:p.P2771R	Benign
	13:32363513:CCA:TCC	BRCA2	BRCA2:NM_000059:exon18:c.8311_8313delinsTCC:p.P2771S	Benign
	13:32363513:CCA:TCG	BRCA2	BRCA2:NM_000059:exon18:c.8311_8313delinsTCG:p.P2771S	Benign
	13:32363513:CCA:TCT	BRCA2	BRCA2:NM_000059:exon18:c.8311_8313delinsTCT:p.P2771S	Benign
	13:32363513:CCA:TTG	BRCA2	BRCA2:NM_000059:exon18:c.8311_8313delinsTTG:p.P2771L	Benign
	13:32363513:CC:TT	BRCA2	BRCA2:NM_000059:exon18:c.8311_8312delinsTT:p.P2771L	Benign
	13:32363513:C:T	BRCA2	BRCA2:NM_000059:exon18:c.C8311T:p.P2771S	Pathogenic	Uncertain_significance
	13:32363514:C:A	BRCA2	BRCA2:NM_000059:exon18:c.C8312A:p.P2771Q	Pathogenic
	13:32363514:CA:AG	BRCA2	BRCA2:NM_000059:exon18:c.8312_8313delinsAG:p.P2771Q	Benign
	13:32363514:CA:GC	BRCA2	BRCA2:NM_000059:exon18:c.8312_8313delinsGC:p.P2771R	Benign
	13:32363514:CA:GG	BRCA2	BRCA2:NM_000059:exon18:c.8312_8313delinsGG:p.P2771R	Benign
	13:32363514:CA:GT	BRCA2	BRCA2:NM_000059:exon18:c.8312_8313delinsGT:p.P2771R	Benign
	13:32363514:CA:TC	BRCA2	BRCA2:NM_000059:exon18:c.8312_8313delinsTC:p.P2771L	Benign
	13:32363514:CA:TG	BRCA2	BRCA2:NM_000059:exon18:c.8312_8313delinsTG:p.P2771L	Benign
	13:32363514:CA:TT	BRCA2	BRCA2:NM_000059:exon18:c.8312_8313delinsTT:p.P2771L	Benign
	13:32363514:C:G	BRCA2	BRCA2:NM_000059:exon18:c.C8312G:p.P2771R	Pathogenic
	13:32363514:C:T	BRCA2	BRCA2:NM_000059:exon18:c.C8312T:p.P2771L	Pathogenic	Uncertain_significance
	13:32363516:G:A	BRCA2	BRCA2:NM_000059:exon18:c.G8314A:p.E2772K	Benign	Uncertain_significance
	13:32363516:GAA:AAG	BRCA2	BRCA2:NM_000059:exon18:c.8314_8316delinsAAG:p.E2772K	Benign
	13:32363516:GAA:CAG	BRCA2	BRCA2:NM_000059:exon18:c.8314_8316delinsCAG:p.E2772Q	Benign
	13:32363516:GAA:TAG	BRCA2	BRCA2:NM_000059:exon18:c.8314_8316delinsTAG:p.E2772_I3418del	Pathogenic
	13:32363516:GAATCTCTTATGTTA:G	BRCA2	BRCA2:NM_000059:exon18:c.8315_8328del:p.S2773Dfs*4	Pathogenic	Pathogenic
	13:32363516:GA:TG	BRCA2	BRCA2:NM_000059:exon18:c.8314_8315delinsTG:p.E2772_I3418del	Pathogenic
	13:32363516:G:C	BRCA2	BRCA2:NM_000059:exon18:c.G8314C:p.E2772Q	Benign
	13:32363516:G:T	BRCA2	BRCA2:NM_000059:exon18:c.G8314T:p.E2772X	Pathogenic	Pathogenic
	13:32363517:A:AAT	BRCA2	BRCA2:NM_000059:exon18:c.8315_8316insAT:p.S2773Yfs*5	Pathogenic	Pathogenic
	13:32363517:AA:TC	BRCA2	BRCA2:NM_000059:exon18:c.8315_8316delinsTC:p.E2772V	Benign
	13:32363517:AA:TG	BRCA2	BRCA2:NM_000059:exon18:c.8315_8316delinsTG:p.E2772V	Benign
	13:32363517:AA:TT	BRCA2	BRCA2:NM_000059:exon18:c.8315_8316delinsTT:p.E2772V	Benign
	13:32363517:A:T	BRCA2	BRCA2:NM_000059:exon18:c.A8315T:p.E2772V	Pathogenic	Uncertain_significance
	13:32363518:ATC:A	BRCA2	BRCA2:NM_000059:exon18:c.8317_8318del:p.L2774Yfs*7	Pathogenic
	13:32363518:ATCTC:A	BRCA2	BRCA2:NM_000059:exon18:c.8317_8320del:p.S2773Lfs*3	Pathogenic
	13:32363519:T:C	BRCA2	BRCA2:NM_000059:exon18:c.T8317C:p.S2773P	Pathogenic	Uncertain_significance
	13:32363519:TC:AG	BRCA2	BRCA2:NM_000059:exon18:c.8317_8318delinsAG:p.S2773S	Benign
	13:32363519:TCT:AGC	BRCA2	BRCA2:NM_000059:exon18:c.8317_8319delinsAGC:p.S2773S	Benign
	13:32363519:TCT:CCA	BRCA2	BRCA2:NM_000059:exon18:c.8317_8319delinsCCA:p.S2773P	Benign
	13:32363519:TCT:CCC	BRCA2	BRCA2:NM_000059:exon18:c.8317_8319delinsCCC:p.S2773P	Benign
	13:32363519:TCT:CCG	BRCA2	BRCA2:NM_000059:exon18:c.8317_8319delinsCCG:p.S2773P	Benign
	13:32363519:TCT:GCA	BRCA2	BRCA2:NM_000059:exon18:c.8317_8319delinsGCA:p.S2773A	Benign
	13:32363519:TCT:GCC	BRCA2	BRCA2:NM_000059:exon18:c.8317_8319delinsGCC:p.S2773A	Benign
	13:32363519:TCT:GCG	BRCA2	BRCA2:NM_000059:exon18:c.8317_8319delinsGCG:p.S2773A	Benign
	13:32363519:T:G	BRCA2	BRCA2:NM_000059:exon18:c.T8317G:p.S2773A	Benign
	13:32363520:C:A	BRCA2	BRCA2:NM_000059:exon18:c.C8318A:p.S2773Y	Pathogenic
	13:32363520:C:G	BRCA2	BRCA2:NM_000059:exon18:c.C8318G:p.S2773C	Pathogenic	Uncertain_significance
	13:32363520:C:T	BRCA2	BRCA2:NM_000059:exon18:c.C8318T:p.S2773F	Pathogenic
	13:32363520:CT:AC	BRCA2	BRCA2:NM_000059:exon18:c.8318_8319delinsAC:p.S2773Y	Benign
	13:32363520:CT:GC	BRCA2	BRCA2:NM_000059:exon18:c.8318_8319delinsGC:p.S2773C	Benign
	13:32363520:CT:TC	BRCA2	BRCA2:NM_000059:exon18:c.8318_8319delinsTC:p.S2773F	Benign
	13:32363521:T:A	BRCA2	BRCA2:NM_000059:exon18:c.T8319A:p.S2773S	Benign
	13:32363521:TCTTA:T	BRCA2	BRCA2:NM_000059:exon18:c.8320_8323del:p.L2774Cfs*2	Pathogenic
	13:32363521:T:G	BRCA2	BRCA2:NM_000059:exon18:c.T8319G:p.S2773S	Benign
	13:32363522:C:CT	BRCA2	BRCA2:NM_000059:exon18:c.8321dupT:p.M2775Yfs*7	Pathogenic	Pathogenic
	13:32363522:C:G	BRCA2	BRCA2:NM_000059:exon18:c.C8320G:p.L2774V	Pathogenic	Uncertain_significance
	13:32363522:CTT:AGA	BRCA2	BRCA2:NM_000059:exon18:c.8320_8322delinsAGA:p.L2774R	Benign
	13:32363522:CTT:AGG	BRCA2	BRCA2:NM_000059:exon18:c.8320_8322delinsAGG:p.L2774R	Benign
	13:32363522:CTT:GTA	BRCA2	BRCA2:NM_000059:exon18:c.8320_8322delinsGTA:p.L2774V	Benign
	13:32363522:CTT:GTC	BRCA2	BRCA2:NM_000059:exon18:c.8320_8322delinsGTC:p.L2774V	Benign
	13:32363522:CTT:GTG	BRCA2	BRCA2:NM_000059:exon18:c.8320_8322delinsGTG:p.L2774V	Benign
	13:32363523:T:A	BRCA2	BRCA2:NM_000059:exon18:c.T8321A:p.L2774H	Pathogenic
	13:32363523:T:G	BRCA2	BRCA2:NM_000059:exon18:c.T8321G:p.L2774R	Pathogenic	Conflicting_interpretations_of_pathogenicity
	13:32363523:TT:AC	BRCA2	BRCA2:NM_000059:exon18:c.8321_8322delinsAC:p.L2774H	Benign
	13:32363523:TTA:T	BRCA2	BRCA2:NM_000059:exon18:c.8322_8323del:p.M2775Vfs*6	Pathogenic
	13:32363523:TT:GA	BRCA2	BRCA2:NM_000059:exon18:c.8321_8322delinsGA:p.L2774R	Benign
	13:32363523:TT:GC	BRCA2	BRCA2:NM_000059:exon18:c.8321_8322delinsGC:p.L2774R	Benign
	13:32363523:TT:GG	BRCA2	BRCA2:NM_000059:exon18:c.8321_8322delinsGG:p.L2774R	Benign
	13:32363524:T:TA	BRCA2	BRCA2:NM_000059:exon18:c.8323dupA:p.M2775Nfs*7	Pathogenic	Pathogenic
	13:32363525:A:C	BRCA2	BRCA2:NM_000059:exon18:c.A8323C:p.M2775L	Benign	Uncertain_significance
	13:32363525:A:G	BRCA2	BRCA2:NM_000059:exon18:c.A8323G:p.M2775V	Benign	Uncertain_significance
	13:32363525:A:T	BRCA2	BRCA2:NM_000059:exon18:c.A8323T:p.M2775L	Benign
	13:32363525:AT:CG	BRCA2	BRCA2:NM_000059:exon18:c.8323_8324delinsCG:p.M2775R	Benign
	13:32363525:ATG:CGA	BRCA2	BRCA2:NM_000059:exon18:c.8323_8325delinsCGA:p.M2775R	Benign
	13:32363525:ATG:CGC	BRCA2	BRCA2:NM_000059:exon18:c.8323_8325delinsCGC:p.M2775R	Benign
	13:32363525:ATG:CGT	BRCA2	BRCA2:NM_000059:exon18:c.8323_8325delinsCGT:p.M2775R	Benign
	13:32363525:ATG:CTA	BRCA2	BRCA2:NM_000059:exon18:c.8323_8325delinsCTA:p.M2775L	Benign
	13:32363525:ATG:CTC	BRCA2	BRCA2:NM_000059:exon18:c.8323_8325delinsCTC:p.M2775L	Benign
	13:32363525:ATG:CTT	BRCA2	BRCA2:NM_000059:exon18:c.8323_8325delinsCTT:p.M2775L	Benign
	13:32363525:ATG:GTA	BRCA2	BRCA2:NM_000059:exon18:c.8323_8325delinsGTA:p.M2775V	Benign
	13:32363525:ATG:GTC	BRCA2	BRCA2:NM_000059:exon18:c.8323_8325delinsGTC:p.M2775V	Benign
	13:32363525:ATG:GTT	BRCA2	BRCA2:NM_000059:exon18:c.8323_8325delinsGTT:p.M2775V	Benign
	13:32363525:ATG:TTA	BRCA2	BRCA2:NM_000059:exon18:c.8323_8325delinsTTA:p.M2775L	Benign
	13:32363526:T:A	BRCA2	BRCA2:NM_000059:exon18:c.T8324A:p.M2775K	Pathogenic	Uncertain_significance
	13:32363526:T:C	BRCA2	BRCA2:NM_000059:exon18:c.T8324C:p.M2775T	Benign	Conflicting_interpretations_of_pathogenicity
	13:32363526:T:G	BRCA2	BRCA2:NM_000059:exon18:c.T8324G:p.M2775R	Benign	Conflicting_interpretations_of_pathogenicity
	13:32363526:TG:AA	BRCA2	BRCA2:NM_000059:exon18:c.8324_8325delinsAA:p.M2775K	Benign
	13:32363526:TG:CA	BRCA2	BRCA2:NM_000059:exon18:c.8324_8325delinsCA:p.M2775T	Benign
	13:32363526:TG:CC	BRCA2	BRCA2:NM_000059:exon18:c.8324_8325delinsCC:p.M2775T	Benign
	13:32363526:TG:CT	BRCA2	BRCA2:NM_000059:exon18:c.8324_8325delinsCT:p.M2775T	Benign
	13:32363526:TG:GA	BRCA2	BRCA2:NM_000059:exon18:c.8324_8325delinsGA:p.M2775R	Benign
	13:32363526:T:TA	BRCA2	BRCA2:NM_000059:exon18:c.8324_8325insA:p.M2775Ifs*7	Pathogenic	Pathogenic
	13:32363528:TTAAAG:T	BRCA2	BRCA2:NM_000059:exon18:c.8327_8331del:p.L2776Yfs*4	Pathogenic	Pathogenic
	13:32363528:TTA:ATC	BRCA2	BRCA2:NM_000059:exon18:c.8326_8328delinsATC:p.L2776I	Benign
	13:32363528:TTA:ATT	BRCA2	BRCA2:NM_000059:exon18:c.8326_8328delinsATT:p.L2776I	Benign
	13:32363529:T:A	BRCA2	BRCA2:NM_000059:exon18:c.T8327A:p.L2776X	Pathogenic
	13:32363529:TA:AG	BRCA2	BRCA2:NM_000059:exon18:c.8327_8328delinsAG:p.L2776_I3418del	Pathogenic
	13:32363529:T:G	BRCA2	BRCA2:NM_000059:exon18:c.T8327G:p.L2776X	Pathogenic	Pathogenic
	13:32363531:AA:CG	BRCA2	BRCA2:NM_000059:exon18:c.8329_8330delinsCG:p.K2777R	Benign
	13:32363531:AAG:A	BRCA2	BRCA2:NM_000059:exon18:c.8330_8331del:p.K2777Nfs*4	Pathogenic	Pathogenic
	13:32363531:AAG:CGA	BRCA2	BRCA2:NM_000059:exon18:c.8329_8331delinsCGA:p.K2777R	Benign
	13:32363531:AAG:CGC	BRCA2	BRCA2:NM_000059:exon18:c.8329_8331delinsCGC:p.K2777R	Benign
	13:32363531:AAG:CGT	BRCA2	BRCA2:NM_000059:exon18:c.8329_8331delinsCGT:p.K2777R	Benign
	13:32363531:AAG:GAA	BRCA2	BRCA2:NM_000059:exon18:c.8329_8331delinsGAA:p.K2777E	Benign
	13:32363531:AAGGTAAATTAATTTGCACTCTTGGTAAAAATCAGTCATTGATTCAGTTAAATTCTAGAAGTTTTACATTTAAATTTTAAATGCTTACTAAGGATGCTCAATTTCTTAGATGTACTGATAATTTTAGTATAAAAAGCATATTCTTCAGACAGTTAAAGTTTTTGTGCAGTTTTTGGGAGGTCCAGAGATCTTTCTTGAGCTTAAATAATGCATTTCCAATTAAAAAGCAAAATAAATTTGCACCATTTGATTTTGGTATCTGTAGCTTGCTGCCCTCTTGTTCTCATAGCTTTGCTTTGATCAGATCCCTATTCCACTCTGGATTAGAGAATTACATTTTAGTACTTTTCAAATATGTAATAGATACACTTTTTATCTCTATGTAGATTTTAAACTACATAACAGGACTCTTTGTCATATTGAATGGTCTGCAGTATTGCTATCTGAAATTACCGATAATATTGTACATTCAGATTCACTTAAGAGGTAACCTTGCAGAGAATTTACTTCTGTGGTATTCTGGATCACTCTAAAGAGAATGTTTTATAAATTAAACATTTTTAAGGTAAAGATATATTTTGTTTGGCATTAGTTCCATGTTGGATTGATTGCTTTTTACTGAAAGCATTCCATCAAGCTGAAACAGTCTTTTGTTTTATGTTGCTTAGAACATCAAGCTTGCAGTGGCTTTCATTTTCTTGTTTTTGTTTTTTTTTAAATCAAATCAATGCATGTGCATAATTTGGAAACTCAAGTAATATAAGACATATAACCAAAAAAAAGCAGTTGCTAGCACAACCCTCCCCATCCTCATTCATGGTCCCAAGAGGCAATCGTTTCCAGTCTGTTTGACTATTTTTTAGCTTGTACTGCTGTCTTCTTTCTCTCTTCAGTTTAGACAGCAACCGTTAACTTCCTGCTATGGAAAATGAGGATTTCATTGTCTTACTCCAACACTGCTACATATTTCTCTACCCTCTTCCCCATCTTCCCTCTACTAATACAGCATGATTTTTAGTGAAATCTGTATTCAGTGTATACATTATAATGACTGAAAAATATTTTTTGCAATTTAATACCTAATCGACTGTGATCACATTTCCTTTCTTTACAGCTTACTGCTTTCCATGAAGTTATTAACTGTCCTTTTCATTTCTCTTAATTTTCTGTGTCCTTACACAGGAGCTATAAAAATCCTGCCCAATATGTTAAAATTTCTCCATTGGTTCCATTTCTGTTTCTTGGAGAACCCCTGGACCTCTTCATATGCTTACTCCATTCTGAAGTGCTCATTTTCTATGTGTGCCATACAGCTCTCATTCTGTAAATTATTCTTACCTCTTTTCTGTGTTAGAAACCCCATTTCCTGGTTTCCATGTCATCTTTCTAGAGTTTTTCCCCCAATTTTAAGGGCCCACAACTCTCAGAGGCTTGTTGGGAAAAGGAGCATGCAAGCTTTTTGATATCTTAGGGTAAGGTTGGCTGGATATAGAATTCTAGGTTGAAATAATTTCTTCAGAATTTTTAAGACATTTCATTTATCTTCTTTAGCATAGCTCCTGCTAATTGCAGTGCATTCTTTTTTTTTTTTTTTTTTTTTTTTTTTTGAGACAACGTCTCACTGTGTTACATAGGCTGGAGTGTTTCATTTTGTACAGATGAGGTCTCCCTGTGTTGCCTAGGCTGGTCTTGAACTTCTGGGCTCAAACGGTCCTCACGCTTTAGCCTCCGAGAGTGCTGGGATTACAGACATGAACCACTGTACCTGGCCTGCGGTGCTGTTTTTATCTTCAGTCATTCATTATGTGCTCTGGTTTTAAGAAGTTAAGATTGTTTTGTCTTTATTTTTATTTATTTATTTATTTTTGAGACAAAGTCTCGCTCTTGTTGCCCAGGCTGGAGTGCAATGGCGTGACCTCTGCTCACTGCAACCTCCGCCTCTCGGGTTCAAGTGATTCTCCTGTCTCAGCCTCCCGAGTAGCTGGGATTACAGGTACCTGCCACCACACCCAGCCAAATTTTGTATTTTTAGTAGAGACAGGGTTTCACCATATTGGCCAGGCTGGTCTCATCCTGACCTCAGGTGATCCACCTGCCTCAGCCTCCCAAAGTGTTGGGATTACGGGCATGAGCCACCACGCCCAGCCTGTTTTGTTGTTATTTAAATTTCACAGTAATGTACTTTGGTGTCTTTTTTTTTTTTTTTTTTTTTAACTTTTTTTTTTCCTTTAATTCTTGGCCCAGATGCTTACTGGCACTTACTCTAGAAACACATAGTCCTTCATTGAGTTCTGGAAAATTTTCTTTAAGTGGTTCTTTTATAATTTCCCTCCATTTTTTTCTCTAGTTTTTTCTGGAACTCCTGATGTTTGGACACTAGGCCTCCTATATTGTTCCTATAATTTTCTTGTCTTTTCTCCTACTTTCTATTTGATTGTCTTTTTTTATTCTAACTTCTGGGATGGTTTTTAATTTTTTTCTTCTAATTCTTTATTAATATGCCATGTTTTATAGATTTGTCTTTAAATATTTTTACATAATTTTGTAACAAAATACAAAAAAAGCAATTCCTAAAAATTTAGAAAGTCAAATGAAAGCAAAGAACTTAAGTGTGTTTTCAATTAGAGCATAATCATACCAAGAAAGTATTTCAAGTAACTTAAAAAATGTTTTATGTCCCTAGTGGTATATACCCCAAGAACAACAATAGCAACAACAACTATAAAATGAAACAAAATCTTAAGCTATTGTTAGTAATCATATTGCTGGTGGTAGTGTTGGTATTCCTATTCTGAAGTTATAGTGGATGTGAAGTATGTTGTATGTGTATACTCTTTTACGTATATTTGTTGTATGTGAGTAATTATATGATTATAGAGAACAGGGATCTTTTTATCAGAGAAAGGTGCAGATGTGAGATTGAAGTAAAAGAAAACTTGTGGTTCTGCATTTGTATTGGAAATATCATTATGAACTCGAGATCTATATTATCTTTAAAAAATACATGCTGGCTGGGCACAGTGGCTCACACCTATAATCCCAGCACTTTGAGAGGCCAAGGTGAATGGATCACTTGAGGTCAGGAGTTCAAGACCAGCCTGGCCAACATGGTGAAACCCCGTCTCTACTAAAAATATAAAACTTAGCCAGGCATGATGGCATGCTCCTGTAGTCCCAGCTACTGTGGAGGCTGAGGTGGGAGAATCACTTGAACCTGGGACGTAGAGGTTGCAGTGAGCCAAGGTCGCACCACTGCACTCCAGCCTGGGCGACAAAGTGAGACCCTGTCTCAAAGAAAAAAAAAAATATGCTTATTGGTTTCATCTATCAAAAAGAACAAAAAAAAAAAAAAAAGGAATAATCCAGTAGTAGTGAGTAACCCTAGCTCTCAGACTGTTTTCTAAGTACTGTTTTCTCTTAAAAGGATGCAAGGTGTCTTGAAGAAATGGCTGATTCCAGATTCAGAGGAGGAAATATATGAATCTGGAAAGTCTTGACATACCAGAAAAAAACTAAGCATCAAACACTACTAGTGTCATGTCAAAAGGACTTAGGAGTGTAATAGAATAGATTCTTACTGATCACAGATAAAATAATTTGAGCATCAGAAAGGATAATAACAGGCTGGGCACACTGGCCCACACCTGTAATCCCAAGATTTTGGGAGGCCGAGGCAGGCAGATCACTTGGGGTCAGGAGTTTGAGACCAGCCTGGCCAACATGGTGAAACCCCTTCTCTACTAAAAAATACAAAAATTAGGTAGGCCTGGGGGCGGGTGTCTGTAATCCCAGCTATTTGGGAGGCTGAGGCAGGGAGAATTGCTTGAACCCAGGAAGCGGAGGTTGCAGTGAGCCGAGATTGTGCCACTGCATTCTAGCCTGGGTGACAGAGCGAGACTCCATCTCAAAGAAAAAAAAAAGGATAATAACAGCAAAAAATTGAAATTCATAACAAATGATAACTTCTATTCTCATTGTTTTAAAAACTAAAGCCCAGGCACAGTGTCTCACGCGTGTAATTGCAGTACTTTGGGAGGCTGAGGTGGGCATACTCAGGAGTATGAGACCAGCCTGGGCAACATGACAAAACCCCATCTCTACAAAAAATACAAAAATTAACCAGGTGTGGTGGCATGTGCCTATAGTCCCAGCTACTTGAGAGGCCGTGGTGGGAGGATGACCTGAGCCCAGGAGGCAGAGGTTGCAGCGAGTTGAGATCGTGCTACTGCACTTCAGCCTGGGTGACAGAGCCAGAGCCAGACCCAGCCTCAGAAAAACAACAAAAACTAGGTAAAAGGAGAAAAAAATCAAGCATTTATCTTTCTTCTCTTATATGATCTATATTTTGGGACCCTCAAGTAGATGAGGGGAAGTTTCTGTTTATAAAAATGTTTCAACAAATAAGGAATAATAGAATTAAAATATAACCATTTCGCAACCCTCAAATTAGGGTTGTCTTTTCTTCTAATTCTTTTTTTTTTTTTTTTTTTTTTTTTTTTTTTTTTTTGAGATGGAGTCTCGCACTGTCGCCCAGGCTGGAGTGCAGTGGCACGATCTTGGCTCACTGCAACCTCTGCCTCCTGGATTCAAGCGATTCTCCTGCCTCAGCCTCCTAAGTAGCTGGGATTATAGGCACCCACCACCACACCTGGCTAATTTTTTTGTATTTTTAGTAGAGACAGGGCTTCACTATGTTGGCTACGCTGGTGTTGAACTCCTGACCTCGTGATCTGCCCGCCTTGGCCTCCCAAAGTGCTGGGATTACAGGCTTGAGCCTGTAAATCCAGAAAAGGATTACAGCCCTTTTCTTCTAGTTCTTAAAGTGAATTTGTGTCTACCAACATAATTTTCAAGAGACCTTTATTATTCCCTAAATGTTTTTCTTTTTTTTGTGACATTCAGTTCTTGTTTCATAGATACAGTATCTTCTCATCTTTCTAAAGCTAATGATTAATGTTTTATTTTCATTTTCGTTTTTTCTGCTCCCTGCATTTTTTTTTTTTAATGAAAACCTTTGTCTATTTGAGTCTCTCTGGTTAGAGACTTTCCTCAATGGTGATCATTCACTGATCCAGAAGTTGTATGTGAGGTGAGGCTTGTCAGCTCATAGGGTAGTAATGTAGTGATTTAGTTTTTAACTAGGAGACCCTCAAATATCAGTGACTGTTCTGAGAGCTGAGCAGAGTAAGGAAATTAATAGGGAGACTCATTGTCAGTGTAAGAATTTTATTTCAGTTTGTTGTTTGTTGTTTGTTTTTTGTTTTTTTGTTTTTTTTTTGGTTTTTTTTGTTTTTTTTTTAGATGGAGTCTTGCTCTGTTGCCCAGGCTAGAGTGCAGTGGTGCGATCTCGGCTCACTGCAACCTCCACCTCCCAGGTTCGAGGAATTCTCCTGCCTCAGCCTCCCGAGTAGCTGGGACTACAGGCGCCTGCCACCACCCCTGGCTAATTTTTTATTTTTAGTAGAGACGGGGTTTCACCATCTTGGCCAGGCTGGTCTCCAACTCCTGACCTTGTGATCCACCCGCCTCGGCCTCCCAAAGTGTTGGGATTACAGGCGTGAGCCACAGCGCCCGGCCCAGTTTTGTTTTCAATAATAGCATCTCACCCCCACCCTGGCTGCGTCTGCTCAGTATTCCAGAGTCCACGATATGTATGGTTCAGCCCTCCAGAAAATAAAGTCTCCTGCATTTTTTTTTTTAATGCTGCAGCAAGAATAGGGTCCTGGGTTCTTTTTTAGTATGAGGGAGAGACAGCCACCTGGCTACTTGGGATAGGAAAGAAAATCTGGTGTTTCAACTACGTTTGTACAAAATGTCAACCATTTCTTCCTATTTTCAGCCCCACCATATGCTCCTGCCTTCACAGGTACCTGTTGCCTCCAATTTCTGAGTGTTTTCCTTTAATTATTTTGTTTCATGTTAACTCCTTACAACAAGTTTGGTGGCTGAATAACCTTGGGCAAGTTGTGTAGTTTCTCATATACTTTAGTTTTATCGTTGTCTGTAAAATGGAGATGAGTCTTCAGATTATTGTGAAGATAATTTGTTTGTTTGTTTTTTGGAGACGGAGGCACGCTCTGTCCCCCAGGCTGGAGTGCAGTGGCACAATCTCGGCTCACTGCACCCTCTGCCTCCCAGGTTCAAGCAGTTCTCCTGCCTCAGCCTCCCGAGTAGCTGGGATTACAGGCGCCCACCACCTCACCTGGCTACTTTTTTGGTTTTTAGTAGAGACGGGGTTTCACCATGTTGGCCCGGGTGGTCTCGAACTCCTGACCTCAGGTGATACGCCTGCCTCGGCCTCCCAAAGTGTTGGGATTACAGGCATGAGCCACCTTGCCTGGCCAAAGATTAATTGTTAATATACATAAAGCGCTTAACACCATGCCAGGTACCTTAGTAAGTGTTCGATGAATATTTGCTTTTTGTATTAGCCATAATCATTCTCAGGCTGCTTTGTCATTTACTTGTTCCACAAATTCTTAGCTTCCAAAATTTTGGTGATACCTCATTTCCTATTCTCTCTAGTTGCCTTTGTCCATGTAGATTTTTTGAGGAAGCTTGGGTAAATAAGTGTATTTTAAACTATTATGTTTAAATCGAAGTTCCTTTTATCTGTTTTCTAATAGAAACATTTAAATAGCATTAAGAACTTGTAGCAGTATAAACAATATGTTTGAGAAGTACTATATTGTGAAAATATTTTCACTTTTATACAGTTTTTTACTTATTTACTGTCTTACTAATCTTCCTAAGACTTTTTAAAGTGAATATTTTTAAGGCAGTTCTAGAAGAATGAAAACTCTTATGATATCTGTAATAGAATTGAATACATATTTAACTACTAAATCAATATATTTATTAATTTGTCC:A	BRCA2	BRCA2:NM_000059:exon18:c.8330_8331del:p.K2777Nfs*4	Pathogenic
	13:32363531:AAG:TAA	BRCA2	BRCA2:NM_000059:exon18:c.8329_8331delinsTAA:p.K2777_I3418del	Pathogenic
	13:32363531:AAG:TGA	BRCA2	BRCA2:NM_000059:exon18:c.8329_8331delinsTGA:p.K2777_I3418del	Pathogenic
	13:32363531:A:G	BRCA2	BRCA2:NM_000059:exon18:c.A8329G:p.K2777E	Pathogenic	Uncertain_significance
	13:32363531:A:T	BRCA2	BRCA2:NM_000059:exon18:c.A8329T:p.K2777X	Pathogenic	Pathogenic
	13:32363532:A:G	BRCA2	BRCA2:NM_000059:exon18:c.A8330G:p.K2777R	Pathogenic
	13:32363532:AG:GA	BRCA2	BRCA2:NM_000059:exon18:c.8330_8331delinsGA:p.K2777R	Benign
	13:32363532:AGGT:A	BRCA2	BRCA2:NM_000059:exon18:c.8331delG:p.I2778Ffs*43	Pathogenic
	13:32363533:G:A	BRCA2	BRCA2:NM_000059:exon18:c.G8331A:p.K2777K	Benign	Uncertain_significance
	13:32365601:ATCCTGACCTCAGGTGATCCACCTGCCTCAGCCTCCCAAAGTGTTGGGATTACGGGCATGAGCCACCACGCCCAGCCTGTTTTGTTGTTATTTAAATTTCACAGTAATGTACTTTGGTGTCTTTTTTTTTTTTTTTTTTTTTAACTTTTTTTTTTCCTTTAATTCTTGGCCCAGATGCTTACTGGCACTTACTCTAGAAACACATAGTCCTTCATTGAGTTCTGGAAAATTTTCTTTAAGTGGTTCTTTTATAATTTCCCTCCATTTTTTTCTCTAGTTTTTTCTGGAACTCCTGATGTTTGGACACTAGGCCTCCTATATTGTTCCTATAATTTTCTTGTCTTTTCTCCTACTTTCTATTTGATTGTCTTTTTTTATTCTAACTTCTGGGATGGTTTTTAATTTTTTTCTTCTAATTCTTTATTAATATGCCATGTTTTATAGATTTGTCTTTAAATATTTTTACATAATTTTGTAACAAAATACAAAAAAAGCAATTCCTAAAAATTTAGAAAGTCAAATGAAAGCAAAGAACTTAAGTGTGTTTTCAATTAGAGCATAATCATACCAAGAAAGTATTTCAAGTAACTTAAAAAATGTTTTATGTCCCTAGTGGTATATACCCCAAGAACAACAATAGCAACAACAACTATAAAATGAAACAAAATCTTAAGCTATTGTTAGTAATCATATTGCTGGTGGTAGTGTTGGTATTCCTATTCTGAAGTTATAGTGGATGTGAAGTATGTTGTATGTGTATACTCTTTTACGTATATTTGTTGTATGTGAGTAATTATATGATTATAGAGAACAGGGATCTTTTTATCAGAGAAAGGTGCAGATGTGAGATTGAAGTAAAAGAAAACTTGTGGTTCTGCATTTGTATTGGAAATATCATTATGAACTCGAGATCTATATTATCTTTAAAAAATACATGCTGGCTGGGCACAGTGGCTCACACCTATAATCCCAGCACTTTGAGAGGCCAAGGTGAATGGATCACTTGAGGTCAGGAGTTCAAGACCAGCCTGGCCAACATGGTGAAACCCCGTCTCTACTAAAAATATAAAACTTAGCCAGGCATGATGGCATGCTCCTGTAGTCCCAGCTACTGTGGAGGCTGAGGTGGGAGAATCACTTGAACCTGGGACGTAGAGGTTGCAGTGAGCCAAGGTCGCACCACTGCACTCCAGCCTGGGCGACAAAGTGAGACCCTGTCTCAAAGAAAAAAAAAAATATGCTTATTGGTTTCATCTATCAAAAAGAACAAAAAAAAAAAAAAAAGGAATAATCCAGTAGTAGTGAGTAACCCTAGCTCTCAGACTGTTTTCTAAGTACTGTTTTCTCTTAAAAGGATGCAAGGTGTCTTGAAGAAATGGCTGATTCCAGATTCAGAGGAGGAAATATATGAATCTGGAAAGTCTTGACATACCAGAAAAAAACTAAGCATCAAACACTACTAGTGTCATGTCAAAAGGACTTAGGAGTGTAATAGAATAGATTCTTACTGATCACAGATAAAATAATTTGAGCATCAGAAAGGATAATAACAGGCTGGGCACACTGGCCCACACCTGTAATCCCAAGATTTTGGGAGGCCGAGGCAGGCAGATCACTTGGGGTCAGGAGTTTGAGACCAGCCTGGCCAACATGGTGAAACCCCTTCTCTACTAAAAAATACAAAAATTAGGTAGGCCTGGGGGCGGGTGTCTGTAATCCCAGCTATTTGGGAGGCTGAGGCAGGGAGAATTGCTTGAACCCAGGAAGCGGAGGTTGCAGTGAGCCGAGATTGTGCCACTGCATTCTAGCCTGGGTGACAGAGCGAGACTCCATCTCAAAGAAAAAAAAAAGGATAATAACAGCAAAAAATTGAAATTCATAACAAATGATAACTTCTATTCTCATTGTTTTAAAAACTAAAGCCCAGGCACAGTGTCTCACGCGTGTAATTGCAGTACTTTGGGAGGCTGAGGTGGGCATACTCAGGAGTATGAGACCAGCCTGGGCAACATGACAAAACCCCATCTCTACAAAAAATACAAAAATTAACCAGGTGTGGTGGCATGTGCCTATAGTCCCAGCTACTTGAGAGGCCGTGGTGGGAGGATGACCTGAGCCCAGGAGGCAGAGGTTGCAGCGAGTTGAGATCGTGCTACTGCACTTCAGCCTGGGTGACAGAGCCAGAGCCAGACCCAGCCTCAGAAAAACAACAAAAACTAGGTAAAAGGAGAAAAAAATCAAGCATTTATCTTTCTTCTCTTATATGATCTATATTTTGGGACCCTCAAGTAGATGAGGGGAAGTTTCTGTTTATAAAAATGTTTCAACAAATAAGGAATAATAGAATTAAAATATAACCATTTCGCAACCCTCAAATTAGGGTTGTCTTTTCTTCTAATTCTTTTTTTTTTTTTTTTTTTTTTTTTTTTTTTTTTTTGAGATGGAGTCTCGCACTGTCGCCCAGGCTGGAGTGCAGTGGCACGATCTTGGCTCACTGCAACCTCTGCCTCCTGGATTCAAGCGATTCTCCTGCCTCAGCCTCCTAAGTAGCTGGGATTATAGGCACCCACCACCACACCTGGCTAATTTTTTTGTATTTTTAGTAGAGACAGGGCTTCACTATGTTGGCTACGCTGGTGTTGAACTCCTGACCTCGTGATCTGCCCGCCTTGGCCTCCCAAAGTGCTGGGATTACAGGCTTGAGCCTGTAAATCCAGAAAAGGATTACAGCCCTTTTCTTCTAGTTCTTAAAGTGAATTTGTGTCTACCAACATAATTTTCAAGAGACCTTTATTATTCCCTAAATGTTTTTCTTTTTTTTGTGACATTCAGTTCTTGTTTCATAGATACAGTATCTTCTCATCTTTCTAAAGCTAATGATTAATGTTTTATTTTCATTTTCGTTTTTTCTGCTCCCTGCATTTTTTTTTTTTAATGAAAACCTTTGTCTATTTGAGTCTCTCTGGTTAGAGACTTTCCTCAATGGTGATCATTCACTGATCCAGAAGTTGTATGTGAGGTGAGGCTTGTCAGCTCATAGGGTAGTAATGTAGTGATTTAGTTTTTAACTAGGAGACCCTCAAATATCAGTGACTGTTCTGAGAGCTGAGCAGAGTAAGGAAATTAATAGGGAGACTCATTGTCAGTGTAAGAATTTTATTTCAGTTTGTTGTTTGTTGTTTGTTTTTTGTTTTTTTGTTTTTTTTTTGGTTTTTTTTGTTTTTTTTTTAGATGGAGTCTTGCTCTGTTGCCCAGGCTAGAGTGCAGTGGTGCGATCTCGGCTCACTGCAACCTCCACCTCCCAGGTTCGAGGAATTCTCCTGCCTCAGCCTCCCGAGTAGCTGGGACTACAGGCGCCTGCCACCACCCCTGGCTAATTTTTTATTTTTAGTAGAGACGGGGTTTCACCATCTTGGCCAGGCTGGTCTCCAACTCCTGACCTTGTGATCCACCCGCCTCGGCCTCCCAAAGTGTTGGGATTACAGGCGTGAGCCACAGCGCCCGGCCCAGTTTTGTTTTCAATAATAGCATCTCACCCCCACCCTGGCTGCGTCTGCTCAGTATTCCAGAGTCCACGATATGTATGGTTCAGCCCTCCAGAAAATAAAGTCTCCTGCATTTTTTTTTTTAATGCTGCAGCAAGAATAGGGTCCTGGGTTCTTTTTTAGTATGAGGGAGAGACAGCCACCTGGCTACTTGGGATAGGAAAGAAAATCTGGTGTTTCAACTACGTTTGTACAAAATGTCAACCATTTCTTCCTATTTTCAGCCCCACCATATGCTCCTGCCTTCACAGGTACCTGTTGCCTCCAATTTCTGAGTGTTTTCCTTTAATTATTTTGTTTCATGTTAACTCCTTACAACAAGTTTGGTGGCTGAATAACCTTGGGCAAGTTGTGTAGTTTCTCATATACTTTAGTTTTATCGTTGTCTGTAAAATGGAGATGAGTCTTCAGATTATTGTGAAGATAATTTGTTTGTTTGTTTTTTGGAGACGGAGGCACGCTCTGTCCCCCAGGCTGGAGTGCAGTGGCACAATCTCGGCTCACTGCACCCTCTGCCTCCCAGGTTCAAGCAGTTCTCCTGCCTCAGCCTCCCGAGTAGCTGGGATTACAGGCGCCCACCACCTCACCTGGCTACTTTTTTGGTTTTTAGTAGAGACGGGGTTTCACCATGTTGGCCCGGGTGGTCTCGAACTCCTGACCTCAGGTGATACGCCTGCCTCGGCCTCCCAAAGTGTTGGGATTACAGGCATGAGCCACCTTGCCTGGCCAAAGATTAATTGTTAATATACATAAAGCGCTTAACACCATGCCAGGTACCTTAGTAAGTGTTCGATGAATATTTGCTTTTTGTATTAGCCATAATCATTCTCAGGCTGCTTTGTCATTTACTTGTTCCACAAATTCTTAGCTTCCAAAATTTTGGTGATACCTCATTTCCTATTCTCTCTAGTTGCCTTTGTCCATGTAGATTTTTTGAGGAAGCTTGGGTAAATAAGTGTATTTTAAACTATTATGTTTAAATCGAAGTTCCTTTTATCTGTTTTCTAATAGAAACATTTAAATAGCATTAAGAACTTGTAGCAGTATAAACAATATGTTTGAGAAGTACTATATTGTGAAAATATTTTCACTTTTATACAGTTTTTTACTTATTTACTGTCTTACTAATCTTCCTAAGACTTTTTAAAGTGAATATTTTTAAGGCAGTTCTAGAAGAATGAAAACTCTTATGATATCTGTAATAGAATTGAATACATATTTAACTACTAAATCAATATATTTATTAATTTGTCCAGATTTCTGCTAACAGTACTCGGCCTGCTCGCTGGTATACCAAACTTGGATTCTTTCCTGACCCTAGACCTTTTCCTCTGCCCTTATCATCGCTTTTCAGTGATGGAGGAAATGTTGGTTGTGTTGATGTAATTATTCAAAGAGCATACCCTATACAGGTATGATGTATTCTTGAAACTTACCATATATTTCTTTCTTTTGATACAATTAATTTGTTTGTTTGTTTGAGATGGAGTTTCGGTCTCTTGCCCAGGCTGGAGTGCAATGGCGTGATCTTGGTTCACTGCAGCCTCCACCTCCCGGGTTCAAGTGATTCTCCTGCCTCAGCCTCTCAAGTAGCTGAGCCACCACACCTGGCTAATTTTGTATTTTTGGTAGAGAAGGGGTTTCATCATGTTGGTCAGGCTGATCTCGAAC:A	BRCA2	BRCA2:NM_000059:exon19:c.8332_8487del:p.I2778_Q2829del	Pathogenic
	13:32370398:CCAGATTTCTGCTAA:C	BRCA2	BRCA2:NM_000059:exon19:c.8332_8342del:p.I2778Qfs*16	Pathogenic
	13:32370398:CCAGATTTCTGCTAACAGTACTCGGCCTGCTCGCTGGTATACCAAACTTGGATTCTTTCCTGACCCTAGACCTTTTCCTCTGCCCTTATCATCGCTTTTCAGTGATGGAGGAAATGTTGGTTGTGTTGATGTAATTATTCAAAGAGCATACCCTATA:C	BRCA2	BRCA2:NM_000059:exon19:c.8332_8484del:p.I2778_I2828del	Pathogenic	Likely_pathogenic
	13:32370401:GAT:G	BRCA2	BRCA2:NM_000059:exon19:c.8332_8333del:p.I2778Ffs*3	Pathogenic
	13:32370402:A:AT	BRCA2	BRCA2:NM_000059:exon19:c.8333dupT:p.S2779Ffs*3	Pathogenic
	13:32370403:T:TA	BRCA2	BRCA2:NM_000059:exon19:c.8333_8334insA:p.S2779Ffs*3	Pathogenic
	13:32370403:TTTCTGCTAACAGTACTCGGCCTGCTCGCTG:T	BRCA2	BRCA2:NM_000059:exon19:c.8334_8363del:p.I2778_W2788delinsM	Pathogenic
	13:32370404:T:A	BRCA2	BRCA2:NM_000059:exon19:c.T8334A:p.I2778I	Benign
	13:32370404:T:C	BRCA2	BRCA2:NM_000059:exon19:c.T8334C:p.I2778I	Benign
	13:32370404:TTC:T	BRCA2	BRCA2:NM_000059:exon19:c.8335_8336del:p.S2779Cfs*2	Pathogenic
	13:32370405:TCT:GCA	BRCA2	BRCA2:NM_000059:exon19:c.8335_8337delinsGCA:p.S2779A	Benign
	13:32370405:TCT:GCC	BRCA2	BRCA2:NM_000059:exon19:c.8335_8337delinsGCC:p.S2779A	Benign
	13:32370405:TCT:GCG	BRCA2	BRCA2:NM_000059:exon19:c.8335_8337delinsGCG:p.S2779A	Benign
	13:32370405:T:G	BRCA2	BRCA2:NM_000059:exon19:c.T8335G:p.S2779A	Benign
	13:32370407:TGC:T	BRCA2	BRCA2:NM_000059:exon19:c.8338_8339del:p.A2780*	Pathogenic
	13:32370408:GC:AG	BRCA2	BRCA2:NM_000059:exon19:c.8338_8339delinsAG:p.A2780S	Benign
	13:32370408:GC:CG	BRCA2	BRCA2:NM_000059:exon19:c.8338_8339delinsCG:p.A2780R	Benign
	13:32370408:GCTAA:G	BRCA2	BRCA2:NM_000059:exon19:c.8339_8342del:p.N2781Vfs*39	Pathogenic	Pathogenic
	13:32370408:GCT:AGA	BRCA2	BRCA2:NM_000059:exon19:c.8338_8340delinsAGA:p.A2780R	Benign
	13:32370408:GCT:AGC	BRCA2	BRCA2:NM_000059:exon19:c.8338_8340delinsAGC:p.A2780S	Benign
	13:32370408:GCT:AGG	BRCA2	BRCA2:NM_000059:exon19:c.8338_8340delinsAGG:p.A2780R	Benign
	13:32370408:GCT:CGA	BRCA2	BRCA2:NM_000059:exon19:c.8338_8340delinsCGA:p.A2780R	Benign
	13:32370408:GCT:CGC	BRCA2	BRCA2:NM_000059:exon19:c.8338_8340delinsCGC:p.A2780R	Benign
	13:32370408:GCT:CGG	BRCA2	BRCA2:NM_000059:exon19:c.8338_8340delinsCGG:p.A2780R	Benign
	13:32370408:GCT:TAA	BRCA2	BRCA2:NM_000059:exon19:c.8338_8340delinsTAA:p.A2780_I3418del	Pathogenic
	13:32370408:GCT:TAG	BRCA2	BRCA2:NM_000059:exon19:c.8338_8340delinsTAG:p.A2780_I3418del	Pathogenic
	13:32370408:GCT:TCA	BRCA2	BRCA2:NM_000059:exon19:c.8338_8340delinsTCA:p.A2780S	Benign
	13:32370408:GCT:TCC	BRCA2	BRCA2:NM_000059:exon19:c.8338_8340delinsTCC:p.A2780S	Benign
	13:32370408:GCT:TCG	BRCA2	BRCA2:NM_000059:exon19:c.8338_8340delinsTCG:p.A2780S	Benign
	13:32370408:GCT:TGA	BRCA2	BRCA2:NM_000059:exon19:c.8338_8340delinsTGA:p.A2780_I3418del	Pathogenic
	13:32370408:G:T	BRCA2	BRCA2:NM_000059:exon19:c.G8338T:p.A2780S	Pathogenic
	13:32370409:C:A	BRCA2	BRCA2:NM_000059:exon19:c.C8339A:p.A2780D	Pathogenic	Uncertain_significance
	13:32370409:C:T	BRCA2	BRCA2:NM_000059:exon19:c.C8339T:p.A2780V	Pathogenic
	13:32370409:CT:AC	BRCA2	BRCA2:NM_000059:exon19:c.8339_8340delinsAC:p.A2780D	Benign
	13:32370409:CTA:C	BRCA2	BRCA2:NM_000059:exon19:c.8340_8341del:p.N2781Qfs*16	Pathogenic
	13:32370409:CT:TA	BRCA2	BRCA2:NM_000059:exon19:c.8339_8340delinsTA:p.A2780V	Benign
	13:32370409:CT:TC	BRCA2	BRCA2:NM_000059:exon19:c.8339_8340delinsTC:p.A2780V	Benign
	13:32370409:CT:TG	BRCA2	BRCA2:NM_000059:exon19:c.8339_8340delinsTG:p.A2780V	Benign
	13:32370410:T:A	BRCA2	BRCA2:NM_000059:exon19:c.T8340A:p.A2780A	Benign
	13:32370410:T:G	BRCA2	BRCA2:NM_000059:exon19:c.T8340G:p.A2780A	Benign
	13:32370411:AAC:A	BRCA2	BRCA2:NM_000059:exon19:c.8342_8343del:p.N2781Kfs*16	Pathogenic
	13:32370411:AAC:GAT	BRCA2	BRCA2:NM_000059:exon19:c.8341_8343delinsGAT:p.N2781D	Benign
	13:32370411:AAC:TAT	BRCA2	BRCA2:NM_000059:exon19:c.8341_8343delinsTAT:p.N2781Y	Benign
	13:32370411:AAC:TCA	BRCA2	BRCA2:NM_000059:exon19:c.8341_8343delinsTCA:p.N2781S	Benign
	13:32370411:AAC:TCG	BRCA2	BRCA2:NM_000059:exon19:c.8341_8343delinsTCG:p.N2781S	Benign
	13:32370411:AAC:TCT	BRCA2	BRCA2:NM_000059:exon19:c.8341_8343delinsTCT:p.N2781S	Benign
	13:32370411:AA:TC	BRCA2	BRCA2:NM_000059:exon19:c.8341_8342delinsTC:p.N2781S	Benign
	13:32370411:A:G	BRCA2	BRCA2:NM_000059:exon19:c.A8341G:p.N2781D	Pathogenic
	13:32370411:A:T	BRCA2	BRCA2:NM_000059:exon19:c.A8341T:p.N2781Y	Pathogenic
	13:32370412:AC:GT	BRCA2	BRCA2:NM_000059:exon19:c.8342_8343delinsGT:p.N2781S	Benign
	13:32370412:AC:TA	BRCA2	BRCA2:NM_000059:exon19:c.8342_8343delinsTA:p.N2781I	Benign
	13:32370412:AC:TT	BRCA2	BRCA2:NM_000059:exon19:c.8342_8343delinsTT:p.N2781I	Benign
	13:32370412:A:G	BRCA2	BRCA2:NM_000059:exon19:c.A8342G:p.N2781S	Pathogenic	Uncertain_significance
	13:32370412:A:T	BRCA2	BRCA2:NM_000059:exon19:c.A8342T:p.N2781I	Pathogenic	Conflicting_interpretations_of_pathogenicity
	13:32370413:CAG:C	BRCA2	BRCA2:NM_000059:exon19:c.8344_8345del:p.S2782Yfs*15	Pathogenic
	13:32370414:A:G	BRCA2	BRCA2:NM_000059:exon19:c.A8344G:p.S2782G	Pathogenic	Uncertain_significance
	13:32370414:AGT:GGA	BRCA2	BRCA2:NM_000059:exon19:c.8344_8346delinsGGA:p.S2782G	Benign
	13:32370414:AGT:GGC	BRCA2	BRCA2:NM_000059:exon19:c.8344_8346delinsGGC:p.S2782G	Benign
	13:32370414:AGT:GGG	BRCA2	BRCA2:NM_000059:exon19:c.8344_8346delinsGGG:p.S2782G	Benign
	13:32370415:G:A	BRCA2	BRCA2:NM_000059:exon19:c.G8345A:p.S2782N	Pathogenic
	13:32370415:G:C	BRCA2	BRCA2:NM_000059:exon19:c.G8345C:p.S2782T	Pathogenic	Uncertain_significance
	13:32370415:G:GT	BRCA2	BRCA2:NM_000059:exon19:c.8346dupT:p.T2783Yfs*15	Pathogenic
	13:32370415:GT:AC	BRCA2	BRCA2:NM_000059:exon19:c.8345_8346delinsAC:p.S2782N	Benign
	13:32370415:GTACTCGGCCTGCTCGCTGGTATACCAAACT:G	BRCA2	BRCA2:NM_000059:exon19:c.8346_8375del:p.T2783_L2792del	Pathogenic
	13:32370415:GT:CA	BRCA2	BRCA2:NM_000059:exon19:c.8345_8346delinsCA:p.S2782T	Benign
	13:32370415:GT:CC	BRCA2	BRCA2:NM_000059:exon19:c.8345_8346delinsCC:p.S2782T	Benign
	13:32370415:GT:CG	BRCA2	BRCA2:NM_000059:exon19:c.8345_8346delinsCG:p.S2782T	Benign
	13:32370416:TAC:T	BRCA2	BRCA2:NM_000059:exon19:c.8347_8348del:p.T2783Sfs*14	Pathogenic
	13:32370417:A:AC	BRCA2	BRCA2:NM_000059:exon19:c.8348dupC:p.R2784Sfs*14	Pathogenic	Pathogenic
	13:32370417:A:C	BRCA2	BRCA2:NM_000059:exon19:c.A8347C:p.T2783P	Pathogenic
	13:32370417:ACT:A	BRCA2	BRCA2:NM_000059:exon19:c.8348_8349del:p.R2784Afs*13	Pathogenic
	13:32370417:ACT:CCA	BRCA2	BRCA2:NM_000059:exon19:c.8347_8349delinsCCA:p.T2783P	Benign
	13:32370417:ACT:CCC	BRCA2	BRCA2:NM_000059:exon19:c.8347_8349delinsCCC:p.T2783P	Benign
	13:32370417:ACT:CCG	BRCA2	BRCA2:NM_000059:exon19:c.8347_8349delinsCCG:p.T2783P	Benign
	13:32370419:T:A	BRCA2	BRCA2:NM_000059:exon19:c.T8349A:p.T2783T	Benign
	13:32370419:TCG:T	BRCA2	BRCA2:NM_000059:exon19:c.8350_8351del:p.R2784Afs*13	Pathogenic
	13:32370419:T:G	BRCA2	BRCA2:NM_000059:exon19:c.T8349G:p.T2783T	Benign
	13:32370420:C:G	BRCA2	BRCA2:NM_000059:exon19:c.C8350G:p.R2784G	Pathogenic
	13:32370420:CGG:AGA	BRCA2	BRCA2:NM_000059:exon19:c.8350_8352delinsAGA:p.R2784R	Benign
	13:32370420:CGG:GGA	BRCA2	BRCA2:NM_000059:exon19:c.8350_8352delinsGGA:p.R2784G	Benign
	13:32370420:CGG:GGC	BRCA2	BRCA2:NM_000059:exon19:c.8350_8352delinsGGC:p.R2784G	Benign
	13:32370420:CGG:GGT	BRCA2	BRCA2:NM_000059:exon19:c.8350_8352delinsGGT:p.R2784G	Benign
	13:32370420:CGG:TTA	BRCA2	BRCA2:NM_000059:exon19:c.8350_8352delinsTTA:p.R2784L	Benign
	13:32370420:CG:TT	BRCA2	BRCA2:NM_000059:exon19:c.8350_8351delinsTT:p.R2784L	Benign
	13:32370420:C:T	BRCA2	BRCA2:NM_000059:exon19:c.C8350T:p.R2784W	Pathogenic	Conflicting_interpretations_of_pathogenicity
	13:32370421:G:A	BRCA2	BRCA2:NM_000059:exon19:c.G8351A:p.R2784Q	Pathogenic	Conflicting_interpretations_of_pathogenicity
	13:32370421:GG:AA	BRCA2	BRCA2:NM_000059:exon19:c.8351_8352delinsAA:p.R2784Q	Benign
	13:32370421:GGC:G	BRCA2	BRCA2:NM_000059:exon19:c.8352_8353del:p.P2785Cfs*12	Pathogenic
	13:32370421:GG:TA	BRCA2	BRCA2:NM_000059:exon19:c.8351_8352delinsTA:p.R2784L	Benign
	13:32370421:GG:TC	BRCA2	BRCA2:NM_000059:exon19:c.8351_8352delinsTC:p.R2784L	Benign
	13:32370421:GG:TT	BRCA2	BRCA2:NM_000059:exon19:c.8351_8352delinsTT:p.R2784L	Benign
	13:32370421:G:T	BRCA2	BRCA2:NM_000059:exon19:c.G8351T:p.R2784L	Pathogenic	Conflicting_interpretations_of_pathogenicity
	13:32370422:G:C	BRCA2	BRCA2:NM_000059:exon19:c.G8352C:p.R2784R	Benign
	13:32370423:CCT:ACA	BRCA2	BRCA2:NM_000059:exon19:c.8353_8355delinsACA:p.P2785T	Benign
	13:32370423:CCT:ACC	BRCA2	BRCA2:NM_000059:exon19:c.8353_8355delinsACC:p.P2785T	Benign
	13:32370423:CCT:ACG	BRCA2	BRCA2:NM_000059:exon19:c.8353_8355delinsACG:p.P2785T	Benign
	13:32370423:CCT:TTA	BRCA2	BRCA2:NM_000059:exon19:c.8353_8355delinsTTA:p.P2785L	Benign
	13:32370423:CCT:TTG	BRCA2	BRCA2:NM_000059:exon19:c.8353_8355delinsTTG:p.P2785L	Benign
	13:32370424:C:T	BRCA2	BRCA2:NM_000059:exon19:c.C8354T:p.P2785L	Benign	Conflicting_interpretations_of_pathogenicity
	13:32370424:CT:TA	BRCA2	BRCA2:NM_000059:exon19:c.8354_8355delinsTA:p.P2785L	Benign
	13:32370424:CT:TC	BRCA2	BRCA2:NM_000059:exon19:c.8354_8355delinsTC:p.P2785L	Benign
	13:32370424:CT:TG	BRCA2	BRCA2:NM_000059:exon19:c.8354_8355delinsTG:p.P2785L	Benign
	13:32370425:TGC:T	BRCA2	BRCA2:NM_000059:exon19:c.8356_8357del:p.A2786Sfs*11	Pathogenic
	13:32370426:G:A	BRCA2	BRCA2:NM_000059:exon19:c.G8356A:p.A2786T	Benign	Conflicting_interpretations_of_pathogenicity
	13:32370426:G:C	BRCA2	BRCA2:NM_000059:exon19:c.G8356C:p.A2786P	Pathogenic	Uncertain_significance
	13:32370426:GC:AG	BRCA2	BRCA2:NM_000059:exon19:c.8356_8357delinsAG:p.A2786S	Benign
	13:32370426:GCT:ACA	BRCA2	BRCA2:NM_000059:exon19:c.8356_8358delinsACA:p.A2786T	Benign
	13:32370426:GCT:ACC	BRCA2	BRCA2:NM_000059:exon19:c.8356_8358delinsACC:p.A2786T	Benign
	13:32370426:GCT:ACG	BRCA2	BRCA2:NM_000059:exon19:c.8356_8358delinsACG:p.A2786T	Benign
	13:32370426:GCT:AGC	BRCA2	BRCA2:NM_000059:exon19:c.8356_8358delinsAGC:p.A2786S	Benign
	13:32370426:GCT:CCA	BRCA2	BRCA2:NM_000059:exon19:c.8356_8358delinsCCA:p.A2786P	Benign
	13:32370426:GCT:CCC	BRCA2	BRCA2:NM_000059:exon19:c.8356_8358delinsCCC:p.A2786P	Benign
	13:32370426:GCT:CCG	BRCA2	BRCA2:NM_000059:exon19:c.8356_8358delinsCCG:p.A2786P	Benign
	13:32370426:GCTCGCTGGTATACCAAACTTGGATTCTTTC:G	BRCA2	BRCA2:NM_000059:exon19:c.8357_8386del:p.R2787_P2796del	Pathogenic
	13:32370426:GCT:G	BRCA2	BRCA2:NM_000059:exon19:c.8357_8358del:p.R2787Lfs*10	Pathogenic
	13:32370426:GCT:TCA	BRCA2	BRCA2:NM_000059:exon19:c.8356_8358delinsTCA:p.A2786S	Benign
	13:32370426:GCT:TCC	BRCA2	BRCA2:NM_000059:exon19:c.8356_8358delinsTCC:p.A2786S	Benign
	13:32370426:GCT:TCG	BRCA2	BRCA2:NM_000059:exon19:c.8356_8358delinsTCG:p.A2786S	Benign
	13:32370426:G:GC	BRCA2	BRCA2:NM_000059:exon19:c.8357dupC:p.R2787Sfs*11	Pathogenic
	13:32370426:G:GT	BRCA2	BRCA2:NM_000059:exon19:c.8356_8357insT:p.A2786Vfs*12	Pathogenic
	13:32370426:G:T	BRCA2	BRCA2:NM_000059:exon19:c.G8356T:p.A2786S	Pathogenic
	13:32370427:C:CT	BRCA2	BRCA2:NM_000059:exon19:c.8358dupT:p.R2787Sfs*11	Pathogenic
	13:32370428:T:TAGA	BRCA2	BRCA2:NM_000059:exon19:c.8358_8359insAGA:p.R2787_W2788insR	Benign
	13:32370428:T:TC	BRCA2	BRCA2:NM_000059:exon19:c.8359dupC:p.R2787Pfs*11	Pathogenic
	13:32370429:C:G	BRCA2	BRCA2:NM_000059:exon19:c.C8359G:p.R2787G	Benign
	13:32370429:CGC:AAA	BRCA2	BRCA2:NM_000059:exon19:c.8359_8361delinsAAA:p.R2787K	Benign
	13:32370429:CGC:AAG	BRCA2	BRCA2:NM_000059:exon19:c.8359_8361delinsAAG:p.R2787K	Benign
	13:32370429:CGC:AGA	BRCA2	BRCA2:NM_000059:exon19:c.8359_8361delinsAGA:p.R2787R	Benign
	13:32370429:CGC:AGG	BRCA2	BRCA2:NM_000059:exon19:c.8359_8361delinsAGG:p.R2787R	Benign
	13:32370429:CGC:GGA	BRCA2	BRCA2:NM_000059:exon19:c.8359_8361delinsGGA:p.R2787G	Benign
	13:32370429:CGC:GGG	BRCA2	BRCA2:NM_000059:exon19:c.8359_8361delinsGGG:p.R2787G	Benign
	13:32370429:CGC:GGT	BRCA2	BRCA2:NM_000059:exon19:c.8359_8361delinsGGT:p.R2787G	Benign
	13:32370429:CGC:TGT	BRCA2	BRCA2:NM_000059:exon19:c.8359_8361delinsTGT:p.R2787C	Benign
	13:32370429:CGC:TTA	BRCA2	BRCA2:NM_000059:exon19:c.8359_8361delinsTTA:p.R2787L	Benign
	13:32370429:CGC:TTG	BRCA2	BRCA2:NM_000059:exon19:c.8359_8361delinsTTG:p.R2787L	Benign
	13:32370429:C:T	BRCA2	BRCA2:NM_000059:exon19:c.C8359T:p.R2787C	Benign	Conflicting_interpretations_of_pathogenicity
	13:32370430:G:A	BRCA2	BRCA2:NM_000059:exon19:c.G8360A:p.R2787H	Benign	Conflicting_interpretations_of_pathogenicity
	13:32370430:G:C	BRCA2	BRCA2:NM_000059:exon19:c.G8360C:p.R2787P	Pathogenic	Uncertain_significance
	13:32370430:GC:AT	BRCA2	BRCA2:NM_000059:exon19:c.8360_8361delinsAT:p.R2787H	Benign
	13:32370430:GC:CA	BRCA2	BRCA2:NM_000059:exon19:c.8360_8361delinsCA:p.R2787P	Benign
	13:32370430:GC:CG	BRCA2	BRCA2:NM_000059:exon19:c.8360_8361delinsCG:p.R2787P	Benign
	13:32370430:GC:CT	BRCA2	BRCA2:NM_000059:exon19:c.8360_8361delinsCT:p.R2787P	Benign
	13:32370430:GC:TA	BRCA2	BRCA2:NM_000059:exon19:c.8360_8361delinsTA:p.R2787L	Benign
	13:32370430:GC:TG	BRCA2	BRCA2:NM_000059:exon19:c.8360_8361delinsTG:p.R2787L	Benign
	13:32370430:GC:TT	BRCA2	BRCA2:NM_000059:exon19:c.8360_8361delinsTT:p.R2787L	Benign
	13:32370430:G:T	BRCA2	BRCA2:NM_000059:exon19:c.G8360T:p.R2787L	Pathogenic	Uncertain_significance
	13:32370431:C:A	BRCA2	BRCA2:NM_000059:exon19:c.C8361A:p.R2787R	Benign
	13:32370431:C:CA	BRCA2	BRCA2:NM_000059:exon19:c.8361_8362insA:p.W2788Mfs*10	Pathogenic
	13:32370431:C:T	BRCA2	BRCA2:NM_000059:exon19:c.C8361T:p.R2787R	Benign
	13:32370431:CTG:C	BRCA2	BRCA2:NM_000059:exon19:c.8362_8363del:p.W2788Vfs*9	Pathogenic	Pathogenic
	13:32370432:T:A	BRCA2	BRCA2:NM_000059:exon19:c.T8362A:p.W2788R	Pathogenic
	13:32370432:T:C	BRCA2	BRCA2:NM_000059:exon19:c.T8362C:p.W2788R	Pathogenic	Conflicting_interpretations_of_pathogenicity
	13:32370432:T:G	BRCA2	BRCA2:NM_000059:exon19:c.T8362G:p.W2788G	Pathogenic
	13:32370432:TG:CT	BRCA2	BRCA2:NM_000059:exon19:c.8362_8363delinsCT:p.W2788L	Benign
	13:32370432:TGG:AGA	BRCA2	BRCA2:NM_000059:exon19:c.8362_8364delinsAGA:p.W2788R	Benign
	13:32370432:TGG:AGC	BRCA2	BRCA2:NM_000059:exon19:c.8362_8364delinsAGC:p.W2788S	Benign
	13:32370432:TGG:AGT	BRCA2	BRCA2:NM_000059:exon19:c.8362_8364delinsAGT:p.W2788S	Benign
	13:32370432:TGG:CGA	BRCA2	BRCA2:NM_000059:exon19:c.8362_8364delinsCGA:p.W2788R	Benign
	13:32370432:TGG:CGC	BRCA2	BRCA2:NM_000059:exon19:c.8362_8364delinsCGC:p.W2788R	Benign
	13:32370432:TGG:CGT	BRCA2	BRCA2:NM_000059:exon19:c.8362_8364delinsCGT:p.W2788R	Benign
	13:32370432:TGG:CTA	BRCA2	BRCA2:NM_000059:exon19:c.8362_8364delinsCTA:p.W2788L	Benign
	13:32370432:TGG:CTC	BRCA2	BRCA2:NM_000059:exon19:c.8362_8364delinsCTC:p.W2788L	Benign
	13:32370432:TGG:CTT	BRCA2	BRCA2:NM_000059:exon19:c.8362_8364delinsCTT:p.W2788L	Benign
	13:32370432:TGG:GGA	BRCA2	BRCA2:NM_000059:exon19:c.8362_8364delinsGGA:p.W2788G	Benign
	13:32370432:TGG:GGC	BRCA2	BRCA2:NM_000059:exon19:c.8362_8364delinsGGC:p.W2788G	Benign
	13:32370432:TGG:GGT	BRCA2	BRCA2:NM_000059:exon19:c.8362_8364delinsGGT:p.W2788G	Benign
	13:32370433:G:A	BRCA2	BRCA2:NM_000059:exon19:c.G8363A:p.W2788X	Pathogenic	Pathogenic
	13:32370433:G:C	BRCA2	BRCA2:NM_000059:exon19:c.G8363C:p.W2788S	Pathogenic	Likely_pathogenic
	13:32370433:GG:AA	BRCA2	BRCA2:NM_000059:exon19:c.8363_8364delinsAA:p.W2788_I3418del	Pathogenic
	13:32370433:GG:CA	BRCA2	BRCA2:NM_000059:exon19:c.8363_8364delinsCA:p.W2788S	Benign
	13:32370433:GG:CC	BRCA2	BRCA2:NM_000059:exon19:c.8363_8364delinsCC:p.W2788S	Benign
	13:32370433:GG:CT	BRCA2	BRCA2:NM_000059:exon19:c.8363_8364delinsCT:p.W2788S	Benign
	13:32370433:GG:TA	BRCA2	BRCA2:NM_000059:exon19:c.8363_8364delinsTA:p.W2788L	Benign
	13:32370433:GGT:G	BRCA2	BRCA2:NM_000059:exon19:c.8364_8365del:p.W2788*	Pathogenic
	13:32370433:G:T	BRCA2	BRCA2:NM_000059:exon19:c.G8363T:p.W2788L	Pathogenic	Uncertain_significance
	13:32370434:G:A	BRCA2	BRCA2:NM_000059:exon19:c.G8364A:p.W2788X	Pathogenic	Pathogenic
	13:32370434:G:C	BRCA2	BRCA2:NM_000059:exon19:c.G8364C:p.W2788C	Pathogenic	Uncertain_significance
	13:32370434:G:T	BRCA2	BRCA2:NM_000059:exon19:c.G8364T:p.W2788C	Pathogenic
	13:32370434:GTA:G	BRCA2	BRCA2:NM_000059:exon19:c.8365_8366del:p.T2790Qfs*7	Pathogenic
	13:32370435:TAT:GAC	BRCA2	BRCA2:NM_000059:exon19:c.8365_8367delinsGAC:p.Y2789D	Benign
	13:32370435:T:G	BRCA2	BRCA2:NM_000059:exon19:c.T8365G:p.Y2789D	Benign
	13:32370435:T:TA	BRCA2	BRCA2:NM_000059:exon19:c.8366dupA:p.Y2789*	Pathogenic	Pathogenic
	13:32370436:A:G	BRCA2	BRCA2:NM_000059:exon19:c.A8366G:p.Y2789C	Benign	Uncertain_significance
	13:32370436:A:T	BRCA2	BRCA2:NM_000059:exon19:c.A8366T:p.Y2789F	Benign	Uncertain_significance
	13:32370436:AT:GA	BRCA2	BRCA2:NM_000059:exon19:c.8366_8367delinsGA:p.Y2789_I3418del	Pathogenic
	13:32370436:AT:GC	BRCA2	BRCA2:NM_000059:exon19:c.8366_8367delinsGC:p.Y2789C	Benign
	13:32370436:AT:TC	BRCA2	BRCA2:NM_000059:exon19:c.8366_8367delinsTC:p.Y2789F	Benign
	13:32370437:T:A	BRCA2	BRCA2:NM_000059:exon19:c.T8367A:p.Y2789X	Pathogenic
	13:32370437:TAC:A	BRCA2	BRCA2:NM_000059:exon19:c.8367_8369delinsA:p.Y2789*	Pathogenic
	13:32370437:T:G	BRCA2	BRCA2:NM_000059:exon19:c.T8367G:p.Y2789X	Pathogenic
	13:32370438:ACC:TCA	BRCA2	BRCA2:NM_000059:exon19:c.8368_8370delinsTCA:p.T2790S	Benign
	13:32370438:ACC:TCG	BRCA2	BRCA2:NM_000059:exon19:c.8368_8370delinsTCG:p.T2790S	Benign
	13:32370438:ACC:TCT	BRCA2	BRCA2:NM_000059:exon19:c.8368_8370delinsTCT:p.T2790S	Benign
	13:32370438:A:T	BRCA2	BRCA2:NM_000059:exon19:c.A8368T:p.T2790S	Benign	Conflicting_interpretations_of_pathogenicity
	13:32370439:CC:GT	BRCA2	BRCA2:NM_000059:exon19:c.8369_8370delinsGT:p.T2790S	Benign
	13:32370439:CC:TA	BRCA2	BRCA2:NM_000059:exon19:c.8369_8370delinsTA:p.T2790I	Benign
	13:32370439:CC:TT	BRCA2	BRCA2:NM_000059:exon19:c.8369_8370delinsTT:p.T2790I	Benign
	13:32370439:C:G	BRCA2	BRCA2:NM_000059:exon19:c.C8369G:p.T2790S	Benign	Uncertain_significance
	13:32370439:C:T	BRCA2	BRCA2:NM_000059:exon19:c.C8369T:p.T2790I	Benign
	13:32370440:C:CA	BRCA2	BRCA2:NM_000059:exon19:c.8371dupA:p.L2792Tfs*6	Pathogenic
	13:32370441:AAA:CAG	BRCA2	BRCA2:NM_000059:exon19:c.8371_8373delinsCAG:p.K2791Q	Benign
	13:32370441:AAACTTGGATTCTTTCCTGACCCTAGACCTT:A	BRCA2	BRCA2:NM_000059:exon19:c.8372_8401del:p.K2791_F2801delinsI	Pathogenic
	13:32370441:AAA:GAG	BRCA2	BRCA2:NM_000059:exon19:c.8371_8373delinsGAG:p.K2791E	Benign
	13:32370441:AAA:TAG	BRCA2	BRCA2:NM_000059:exon19:c.8371_8373delinsTAG:p.K2791_I3418del	Pathogenic
	13:32370441:AA:TG	BRCA2	BRCA2:NM_000059:exon19:c.8371_8372delinsTG:p.K2791_I3418del	Pathogenic
	13:32370441:A:C	BRCA2	BRCA2:NM_000059:exon19:c.A8371C:p.K2791Q	Pathogenic
	13:32370441:A:G	BRCA2	BRCA2:NM_000059:exon19:c.A8371G:p.K2791E	Pathogenic
	13:32370441:A:T	BRCA2	BRCA2:NM_000059:exon19:c.A8371T:p.K2791X	Pathogenic
	13:32370443:A:AT	BRCA2	BRCA2:NM_000059:exon19:c.8373_8374insT:p.L2792Sfs*6	Pathogenic
	13:32370443:ACT:A	BRCA2	BRCA2:NM_000059:exon19:c.8374_8375del:p.L2792Wfs*5	Pathogenic
	13:32370443:ACTTGGATTCTT:A	BRCA2	BRCA2:NM_000059:exon19:c.8374_8384del:p.L2792Sfs*2	Pathogenic
	13:32370444:C:A	BRCA2	BRCA2:NM_000059:exon19:c.C8374A:p.L2792I	Pathogenic
	13:32370444:C:G	BRCA2	BRCA2:NM_000059:exon19:c.C8374G:p.L2792V	Pathogenic
	13:32370444:C:T	BRCA2	BRCA2:NM_000059:exon19:c.C8374T:p.L2792F	Pathogenic	Uncertain_significance
	13:32370444:CTT:AGA	BRCA2	BRCA2:NM_000059:exon19:c.8374_8376delinsAGA:p.L2792R	Benign
	13:32370444:CTT:AGG	BRCA2	BRCA2:NM_000059:exon19:c.8374_8376delinsAGG:p.L2792R	Benign
	13:32370444:CTT:ATA	BRCA2	BRCA2:NM_000059:exon19:c.8374_8376delinsATA:p.L2792I	Benign
	13:32370444:CTT:ATC	BRCA2	BRCA2:NM_000059:exon19:c.8374_8376delinsATC:p.L2792I	Benign
	13:32370444:CTTGGATTCTT:A	BRCA2	BRCA2:NM_000059:exon19:c.8374_8384delinsA:p.L2792Ifs*26	Pathogenic	Pathogenic
	13:32370444:CTTGGATTCTT:AAG	BRCA2	BRCA2:NM_000059:exon19:c.8374_8384delinsAAG:p.L2792Kfs*3	Pathogenic	Pathogenic
	13:32370444:CTTGGATTCTT:AGG	BRCA2	BRCA2:NM_000059:exon19:c.8374_8384delinsAGG:p.L2792Rfs*3;BRCA2:NM_000059:exon19:c.8374_8384delinsAGG:p.L2792Rfs*3	Pathogenic	Pathogenic
	13:32370444:CTT:GTA	BRCA2	BRCA2:NM_000059:exon19:c.8374_8376delinsGTA:p.L2792V	Benign
	13:32370444:CTT:GTC	BRCA2	BRCA2:NM_000059:exon19:c.8374_8376delinsGTC:p.L2792V	Benign
	13:32370444:CTT:GTG	BRCA2	BRCA2:NM_000059:exon19:c.8374_8376delinsGTG:p.L2792V	Benign
	13:32370444:CTT:TTC	BRCA2	BRCA2:NM_000059:exon19:c.8374_8376delinsTTC:p.L2792F	Benign
	13:32370445:T:C	BRCA2	BRCA2:NM_000059:exon19:c.T8375C:p.L2792P	Pathogenic	Conflicting_interpretations_of_pathogenicity
	13:32370445:T:G	BRCA2	BRCA2:NM_000059:exon19:c.T8375G:p.L2792R	Pathogenic	Conflicting_interpretations_of_pathogenicity
	13:32370445:TT:CA	BRCA2	BRCA2:NM_000059:exon19:c.8375_8376delinsCA:p.L2792P	Benign
	13:32370445:TT:CC	BRCA2	BRCA2:NM_000059:exon19:c.8375_8376delinsCC:p.L2792P	Benign
	13:32370445:TT:CG	BRCA2	BRCA2:NM_000059:exon19:c.8375_8376delinsCG:p.L2792P	Benign
	13:32370445:TT:GA	BRCA2	BRCA2:NM_000059:exon19:c.8375_8376delinsGA:p.L2792R	Benign
	13:32370445:TT:GC	BRCA2	BRCA2:NM_000059:exon19:c.8375_8376delinsGC:p.L2792R	Benign
	13:32370445:TT:GG	BRCA2	BRCA2:NM_000059:exon19:c.8375_8376delinsGG:p.L2792R	Benign
	13:32370445:TTG:T	BRCA2	BRCA2:NM_000059:exon19:c.8376_8377del:p.G2793Ifs*4	Pathogenic
	13:32370447:G:A	BRCA2	BRCA2:NM_000059:exon19:c.G8377A:p.G2793R	Pathogenic	Pathogenic/Likely_pathogenic
	13:32370447:G:C	BRCA2	BRCA2:NM_000059:exon19:c.G8377C:p.G2793R	Pathogenic
	13:32370447:GGA:AGG	BRCA2	BRCA2:NM_000059:exon19:c.8377_8379delinsAGG:p.G2793R	Benign
	13:32370447:GGA:CGC	BRCA2	BRCA2:NM_000059:exon19:c.8377_8379delinsCGC:p.G2793R	Benign
	13:32370447:GGA:CGG	BRCA2	BRCA2:NM_000059:exon19:c.8377_8379delinsCGG:p.G2793R	Benign
	13:32370447:GGA:CGT	BRCA2	BRCA2:NM_000059:exon19:c.8377_8379delinsCGT:p.G2793R	Benign
	13:32370447:GGA:TAG	BRCA2	BRCA2:NM_000059:exon19:c.8377_8379delinsTAG:p.G2793_I3418del	Pathogenic
	13:32370447:GG:TA	BRCA2	BRCA2:NM_000059:exon19:c.8377_8378delinsTA:p.G2793_I3418del	Pathogenic
	13:32370447:G:T	BRCA2	BRCA2:NM_000059:exon19:c.G8377T:p.G2793X	Pathogenic	Pathogenic
	13:32370448:G:A	BRCA2	BRCA2:NM_000059:exon19:c.G8378A:p.G2793E	Pathogenic	Conflicting_interpretations_of_pathogenicity
	13:32370448:GA:AG	BRCA2	BRCA2:NM_000059:exon19:c.8378_8379delinsAG:p.G2793E	Benign
	13:32370448:GA:TC	BRCA2	BRCA2:NM_000059:exon19:c.8378_8379delinsTC:p.G2793V	Benign
	13:32370448:GA:TG	BRCA2	BRCA2:NM_000059:exon19:c.8378_8379delinsTG:p.G2793V	Benign
	13:32370448:GA:TT	BRCA2	BRCA2:NM_000059:exon19:c.8378_8379delinsTT:p.G2793V	Benign
	13:32370448:G:T	BRCA2	BRCA2:NM_000059:exon19:c.G8378T:p.G2793V	Pathogenic	Conflicting_interpretations_of_pathogenicity
	13:32370449:A:C	BRCA2	BRCA2:NM_000059:exon19:c.A8379C:p.G2793G	Benign
	13:32370450:T:C	BRCA2	BRCA2:NM_000059:exon19:c.T8380C:p.F2794L	Pathogenic
	13:32370450:TT:AG	BRCA2	BRCA2:NM_000059:exon19:c.8380_8381delinsAG:p.F2794S	Benign
	13:32370450:TTC:AGT	BRCA2	BRCA2:NM_000059:exon19:c.8380_8382delinsAGT:p.F2794S	Benign
	13:32370450:TTC:CTA	BRCA2	BRCA2:NM_000059:exon19:c.8380_8382delinsCTA:p.F2794L	Benign
	13:32370450:TTC:CTG	BRCA2	BRCA2:NM_000059:exon19:c.8380_8382delinsCTG:p.F2794L	Benign
	13:32370450:TTC:CTT	BRCA2	BRCA2:NM_000059:exon19:c.8380_8382delinsCTT:p.F2794L	Benign
	13:32370451:T:C	BRCA2	BRCA2:NM_000059:exon19:c.T8381C:p.F2794S	Pathogenic
	13:32370451:TC:CA	BRCA2	BRCA2:NM_000059:exon19:c.8381_8382delinsCA:p.F2794S	Benign
	13:32370451:TC:CG	BRCA2	BRCA2:NM_000059:exon19:c.8381_8382delinsCG:p.F2794S	Benign
	13:32370451:TC:CT	BRCA2	BRCA2:NM_000059:exon19:c.8381_8382delinsCT:p.F2794S	Benign
	13:32370451:T:TC	BRCA2	BRCA2:NM_000059:exon19:c.8382dupC:p.F2795Lfs*3	Pathogenic
	13:32370452:C:A	BRCA2	BRCA2:NM_000059:exon19:c.C8382A:p.F2794L	Pathogenic
	13:32370452:C:G	BRCA2	BRCA2:NM_000059:exon19:c.C8382G:p.F2794L	Benign	Conflicting_interpretations_of_pathogenicity
	13:32370453:TTTCCTGACCCTA:T	BRCA2	BRCA2:NM_000059:exon19:c.8384_8395del:p.F2795_I3418del	Pathogenic	Pathogenic
	13:32370454:T:G	BRCA2	BRCA2:NM_000059:exon19:c.T8384G:p.F2795C	Benign	Uncertain_significance
	13:32370454:TT:AA	BRCA2	BRCA2:NM_000059:exon19:c.8384_8385delinsAA:p.F2795_I3418del	Pathogenic
	13:32370454:TT:AG	BRCA2	BRCA2:NM_000059:exon19:c.8384_8385delinsAG:p.F2795_I3418del	Pathogenic
	13:32370454:TTC:T	BRCA2	BRCA2:NM_000059:exon19:c.8385_8386del:p.P2796*	Pathogenic
	13:32370454:TT:GA	BRCA2	BRCA2:NM_000059:exon19:c.8384_8385delinsGA:p.F2795_I3418del	Pathogenic
	13:32370454:TT:GC	BRCA2	BRCA2:NM_000059:exon19:c.8384_8385delinsGC:p.F2795C	Benign
	13:32370456:C:A	BRCA2	BRCA2:NM_000059:exon19:c.C8386A:p.P2796T	Benign
	13:32370456:CC:AG	BRCA2	BRCA2:NM_000059:exon19:c.8386_8387delinsAG:p.P2796S	Benign
	13:32370456:CCT:ACA	BRCA2	BRCA2:NM_000059:exon19:c.8386_8388delinsACA:p.P2796T	Benign
	13:32370456:CCT:ACC	BRCA2	BRCA2:NM_000059:exon19:c.8386_8388delinsACC:p.P2796T	Benign
	13:32370456:CCT:ACG	BRCA2	BRCA2:NM_000059:exon19:c.8386_8388delinsACG:p.P2796T	Benign
	13:32370456:CCT:AGC	BRCA2	BRCA2:NM_000059:exon19:c.8386_8388delinsAGC:p.P2796S	Benign
	13:32370456:CCT:TCA	BRCA2	BRCA2:NM_000059:exon19:c.8386_8388delinsTCA:p.P2796S	Benign
	13:32370456:CCT:TCC	BRCA2	BRCA2:NM_000059:exon19:c.8386_8388delinsTCC:p.P2796S	Benign
	13:32370456:CCT:TCG	BRCA2	BRCA2:NM_000059:exon19:c.8386_8388delinsTCG:p.P2796S	Benign
	13:32370456:C:T	BRCA2	BRCA2:NM_000059:exon19:c.C8386T:p.P2796S	Benign	Conflicting_interpretations_of_pathogenicity
	13:32370457:CTG:C	BRCA2	BRCA2:NM_000059:exon19:c.8388_8389del:p.D2797Pfs*2	Pathogenic
	13:32370458:TGACCCTA:T	BRCA2	BRCA2:NM_000059:exon19:c.8389_8395del:p.P2798Lfs*21	Pathogenic	Pathogenic
	13:32370459:G:A	BRCA2	BRCA2:NM_000059:exon19:c.G8389A:p.D2797N	Benign
	13:32370459:GAC:AAT	BRCA2	BRCA2:NM_000059:exon19:c.8389_8391delinsAAT:p.D2797N	Benign
	13:32370459:GAC:G	BRCA2	BRCA2:NM_000059:exon19:c.8390_8391del:p.D2797Afs*2	Pathogenic
	13:32370459:GAC:TAT	BRCA2	BRCA2:NM_000059:exon19:c.8389_8391delinsTAT:p.D2797Y	Benign
	13:32370459:G:T	BRCA2	BRCA2:NM_000059:exon19:c.G8389T:p.D2797Y	Pathogenic	Uncertain_significance
	13:32370460:A:AC	BRCA2	BRCA2:NM_000059:exon19:c.8391dupC:p.R2799*	Pathogenic	Pathogenic
	13:32370460:A:C	BRCA2	BRCA2:NM_000059:exon19:c.A8390C:p.D2797A	Pathogenic
	13:32370460:AC:CA	BRCA2	BRCA2:NM_000059:exon19:c.8390_8391delinsCA:p.D2797A	Benign
	13:32370460:AC:CG	BRCA2	BRCA2:NM_000059:exon19:c.8390_8391delinsCG:p.D2797A	Benign
	13:32370460:AC:CT	BRCA2	BRCA2:NM_000059:exon19:c.8390_8391delinsCT:p.D2797A	Benign
	13:32370460:AC:GA	BRCA2	BRCA2:NM_000059:exon19:c.8390_8391delinsGA:p.D2797G	Benign
	13:32370460:AC:GG	BRCA2	BRCA2:NM_000059:exon19:c.8390_8391delinsGG:p.D2797G	Benign
	13:32370460:AC:GT	BRCA2	BRCA2:NM_000059:exon19:c.8390_8391delinsGT:p.D2797G	Benign
	13:32370460:A:G	BRCA2	BRCA2:NM_000059:exon19:c.A8390G:p.D2797G	Pathogenic
	13:32370462:CC:AG	BRCA2	BRCA2:NM_000059:exon19:c.8392_8393delinsAG:p.P2798S	Benign
	13:32370462:C:CCTAG	BRCA2	BRCA2:NM_000059:exon19:c.8392_8393insCTAG:p.R2799Sfs*2	Pathogenic	Pathogenic
	13:32370462:CCT:AGA	BRCA2	BRCA2:NM_000059:exon19:c.8392_8394delinsAGA:p.P2798R	Benign
	13:32370462:CCT:AGC	BRCA2	BRCA2:NM_000059:exon19:c.8392_8394delinsAGC:p.P2798S	Benign
	13:32370462:CCT:AGG	BRCA2	BRCA2:NM_000059:exon19:c.8392_8394delinsAGG:p.P2798R	Benign
	13:32370462:CCT:TCA	BRCA2	BRCA2:NM_000059:exon19:c.8392_8394delinsTCA:p.P2798S	Benign
	13:32370462:CCT:TCC	BRCA2	BRCA2:NM_000059:exon19:c.8392_8394delinsTCC:p.P2798S	Benign
	13:32370462:CCT:TCG	BRCA2	BRCA2:NM_000059:exon19:c.8392_8394delinsTCG:p.P2798S	Benign
	13:32370462:CCT:TTA	BRCA2	BRCA2:NM_000059:exon19:c.8392_8394delinsTTA:p.P2798L	Benign
	13:32370462:CCT:TTG	BRCA2	BRCA2:NM_000059:exon19:c.8392_8394delinsTTG:p.P2798L	Benign
	13:32370463:C:G	BRCA2	BRCA2:NM_000059:exon19:c.C8393G:p.P2798R	Pathogenic	Uncertain_significance
	13:32370463:C:T	BRCA2	BRCA2:NM_000059:exon19:c.C8393T:p.P2798L	Pathogenic	Uncertain_significance
	13:32370463:CT:GA	BRCA2	BRCA2:NM_000059:exon19:c.8393_8394delinsGA:p.P2798R	Benign
	13:32370463:CT:GC	BRCA2	BRCA2:NM_000059:exon19:c.8393_8394delinsGC:p.P2798R	Benign
	13:32370463:CT:GG	BRCA2	BRCA2:NM_000059:exon19:c.8393_8394delinsGG:p.P2798R	Benign
	13:32370463:CT:TA	BRCA2	BRCA2:NM_000059:exon19:c.8393_8394delinsTA:p.P2798L	Benign
	13:32370463:CT:TC	BRCA2	BRCA2:NM_000059:exon19:c.8393_8394delinsTC:p.P2798L	Benign
	13:32370463:CT:TG	BRCA2	BRCA2:NM_000059:exon19:c.8393_8394delinsTG:p.P2798L	Benign
	13:32370464:T:A	BRCA2	BRCA2:NM_000059:exon19:c.T8394A:p.P2798P	Benign
	13:32370464:TAG:AA	BRCA2	BRCA2:NM_000059:exon19:c.8394_8396delinsAA:p.R2799Nfs*22;BRCA2:NM_000059:exon19:c.8394_8396delinsAA:p.R2799Nfs*22	Pathogenic	Pathogenic
	13:32370464:TAG:T	BRCA2	BRCA2:NM_000059:exon19:c.8395_8396del:p.R2799Tfs*12	Pathogenic
	13:32370464:T:C	BRCA2	BRCA2:NM_000059:exon19:c.T8394C:p.P2798P	Benign
	13:32370465:A:AG	BRCA2	BRCA2:NM_000059:exon19:c.8396dupG:p.P2800Tfs*12	Pathogenic	Pathogenic
	13:32370465:A:G	BRCA2	BRCA2:NM_000059:exon19:c.A8395G:p.R2799G	Benign
	13:32370465:AGA:GGC	BRCA2	BRCA2:NM_000059:exon19:c.8395_8397delinsGGC:p.R2799G	Benign
	13:32370465:AGA:GGG	BRCA2	BRCA2:NM_000059:exon19:c.8395_8397delinsGGG:p.R2799G	Benign
	13:32370465:AGA:GGT	BRCA2	BRCA2:NM_000059:exon19:c.8395_8397delinsGGT:p.R2799G	Benign
	13:32370465:AGA:TAG	BRCA2	BRCA2:NM_000059:exon19:c.8395_8397delinsTAG:p.R2799_I3418del	Pathogenic
	13:32370465:AG:TA	BRCA2	BRCA2:NM_000059:exon19:c.8395_8396delinsTA:p.R2799_I3418del	Pathogenic
	13:32370465:A:T	BRCA2	BRCA2:NM_000059:exon19:c.A8395T:p.R2799X	Pathogenic	Pathogenic
	13:32370466:G:A	BRCA2	BRCA2:NM_000059:exon19:c.G8396A:p.R2799K	Pathogenic
	13:32370466:GA:AG	BRCA2	BRCA2:NM_000059:exon19:c.8396_8397delinsAG:p.R2799K	Benign
	13:32370466:GA:CC	BRCA2	BRCA2:NM_000059:exon19:c.8396_8397delinsCC:p.R2799T	Benign
	13:32370466:GA:CG	BRCA2	BRCA2:NM_000059:exon19:c.8396_8397delinsCG:p.R2799T	Benign
	13:32370466:GA:CT	BRCA2	BRCA2:NM_000059:exon19:c.8396_8397delinsCT:p.R2799T	Benign
	13:32370466:G:C	BRCA2	BRCA2:NM_000059:exon19:c.G8396C:p.R2799T	Pathogenic	not_provided
	13:32370468:C:A	BRCA2	BRCA2:NM_000059:exon19:c.C8398A:p.P2800T	Pathogenic	Uncertain_significance
	13:32370468:C:CA	BRCA2	BRCA2:NM_000059:exon19:c.8398_8399insA:p.P2800Hfs*12	Pathogenic
	13:32370468:CC:AG	BRCA2	BRCA2:NM_000059:exon19:c.8398_8399delinsAG:p.P2800S	Benign
	13:32370468:CCT:AAA	BRCA2	BRCA2:NM_000059:exon19:c.8398_8400delinsAAA:p.P2800K	Benign
	13:32370468:CCT:AAG	BRCA2	BRCA2:NM_000059:exon19:c.8398_8400delinsAAG:p.P2800K	Benign
	13:32370468:CCT:ACA	BRCA2	BRCA2:NM_000059:exon19:c.8398_8400delinsACA:p.P2800T	Benign
	13:32370468:CCT:ACC	BRCA2	BRCA2:NM_000059:exon19:c.8398_8400delinsACC:p.P2800T	Benign
	13:32370468:CCT:ACG	BRCA2	BRCA2:NM_000059:exon19:c.8398_8400delinsACG:p.P2800T	Benign
	13:32370468:CCT:AGA	BRCA2	BRCA2:NM_000059:exon19:c.8398_8400delinsAGA:p.P2800R	Benign
	13:32370468:CCT:AGC	BRCA2	BRCA2:NM_000059:exon19:c.8398_8400delinsAGC:p.P2800S	Benign
	13:32370468:CCT:AGG	BRCA2	BRCA2:NM_000059:exon19:c.8398_8400delinsAGG:p.P2800R	Benign
	13:32370468:CCT:TCA	BRCA2	BRCA2:NM_000059:exon19:c.8398_8400delinsTCA:p.P2800S	Benign
	13:32370468:CCT:TCC	BRCA2	BRCA2:NM_000059:exon19:c.8398_8400delinsTCC:p.P2800S	Benign
	13:32370468:CCT:TCG	BRCA2	BRCA2:NM_000059:exon19:c.8398_8400delinsTCG:p.P2800S	Benign
	13:32370468:C:T	BRCA2	BRCA2:NM_000059:exon19:c.C8398T:p.P2800S	Pathogenic	Conflicting_interpretations_of_pathogenicity
	13:32370469:C:A	BRCA2	BRCA2:NM_000059:exon19:c.C8399A:p.P2800H	Pathogenic	Uncertain_significance
	13:32370469:C:CA	BRCA2	BRCA2:NM_000059:exon19:c.8399_8400insA:p.P2802Sfs*10	Pathogenic
	13:32370469:C:G	BRCA2	BRCA2:NM_000059:exon19:c.C8399G:p.P2800R	Pathogenic	Uncertain_significance
	13:32370469:CT:AC	BRCA2	BRCA2:NM_000059:exon19:c.8399_8400delinsAC:p.P2800H	Benign
	13:32370469:CT:GA	BRCA2	BRCA2:NM_000059:exon19:c.8399_8400delinsGA:p.P2800R	Benign
	13:32370469:CT:GC	BRCA2	BRCA2:NM_000059:exon19:c.8399_8400delinsGC:p.P2800R	Benign
	13:32370469:CT:GG	BRCA2	BRCA2:NM_000059:exon19:c.8399_8400delinsGG:p.P2800R	Benign
	13:32370469:CTT:C	BRCA2	BRCA2:NM_000059:exon19:c.8400_8401del:p.F2801Sfs*10	Pathogenic
	13:32370469:CTTT:C	BRCA2	BRCA2:NM_000059:exon19:c.8400_8402del:p.F2801del	Pathogenic
	13:32370469:CTTTT:C	BRCA2	BRCA2:NM_000059:exon19:c.8400_8403del:p.F2801Lfs*19	Pathogenic
	13:32370470:T:A	BRCA2	BRCA2:NM_000059:exon19:c.T8400A:p.P2800P	Benign
	13:32370470:T:C	BRCA2	BRCA2:NM_000059:exon19:c.T8400C:p.P2800P	Benign
	13:32370470:T:G	BRCA2	BRCA2:NM_000059:exon19:c.T8400G:p.P2800P	Benign
	13:32370470:TTT:AAAA	BRCA2	BRCA2:NM_000059:exon19:c.8400_8402delinsAAAA:p.F2801Kfs*11	Pathogenic	Pathogenic
	13:32370470:TTTTCCTCTGCCC:T	BRCA2	BRCA2:NM_000059:exon19:c.8401_8412del:p.F2801_P2804del	Pathogenic
	13:32370471:T:A	BRCA2	BRCA2:NM_000059:exon19:c.T8401A:p.F2801I	Pathogenic
	13:32370471:TTT:AAAA	BRCA2	BRCA2:NM_000059:exon19:c.8401_8403delinsAAAA:p.F2801Kfs*11	Pathogenic	Pathogenic
	13:32370471:TTT:ATA	BRCA2	BRCA2:NM_000059:exon19:c.8401_8403delinsATA:p.F2801I	Benign
	13:32370471:TTT:ATC	BRCA2	BRCA2:NM_000059:exon19:c.8401_8403delinsATC:p.F2801I	Benign
	13:32370471:TTTCCTCTGC:T	BRCA2	BRCA2:NM_000059:exon19:c.8402_8410del:p.F2801_P2804delinsS	Pathogenic
	13:32370472:T:A	BRCA2	BRCA2:NM_000059:exon19:c.T8402A:p.F2801Y	Pathogenic
	13:32370472:T:TAAAA	BRCA2	BRCA2:NM_000059:exon19:c.8402_8403insAAAA:p.F2801Lfs*12	Pathogenic
	13:32370472:TT:AC	BRCA2	BRCA2:NM_000059:exon19:c.8402_8403delinsAC:p.F2801Y	Benign
	13:32370472:TTC:T	BRCA2	BRCA2:NM_000059:exon19:c.8403_8404del:p.P2802Sfs*9	Pathogenic
	13:32370474:CC:AG	BRCA2	BRCA2:NM_000059:exon19:c.8404_8405delinsAG:p.P2802S	Benign
	13:32370474:CCT:AGC	BRCA2	BRCA2:NM_000059:exon19:c.8404_8406delinsAGC:p.P2802S	Benign
	13:32370474:CCT:C	BRCA2	BRCA2:NM_000059:exon19:c.8405_8406del:p.L2803Afs*8	Pathogenic
	13:32370474:CCTCTGCCCTTATCATCGCTTTTCAGTGATGGAGGAAATGTTGG:C	BRCA2	BRCA2:NM_000059:exon19:c.8405_8447del:p.P2802Lfs*5	Pathogenic
	13:32370474:CCT:GCA	BRCA2	BRCA2:NM_000059:exon19:c.8404_8406delinsGCA:p.P2802A	Benign
	13:32370474:CCT:GCC	BRCA2	BRCA2:NM_000059:exon19:c.8404_8406delinsGCC:p.P2802A	Benign
	13:32370474:CCT:GCG	BRCA2	BRCA2:NM_000059:exon19:c.8404_8406delinsGCG:p.P2802A	Benign
	13:32370474:CCT:TCA	BRCA2	BRCA2:NM_000059:exon19:c.8404_8406delinsTCA:p.P2802S	Benign
	13:32370474:CCT:TCC	BRCA2	BRCA2:NM_000059:exon19:c.8404_8406delinsTCC:p.P2802S	Benign
	13:32370474:CCT:TCG	BRCA2	BRCA2:NM_000059:exon19:c.8404_8406delinsTCG:p.P2802S	Benign
	13:32370474:CCT:TTA	BRCA2	BRCA2:NM_000059:exon19:c.8404_8406delinsTTA:p.P2802L	Benign
	13:32370474:CCT:TTG	BRCA2	BRCA2:NM_000059:exon19:c.8404_8406delinsTTG:p.P2802L	Benign
	13:32370474:C:G	BRCA2	BRCA2:NM_000059:exon19:c.C8404G:p.P2802A	Benign	Uncertain_significance
	13:32370474:C:T	BRCA2	BRCA2:NM_000059:exon19:c.C8404T:p.P2802S	Benign
	13:32370475:C:A	BRCA2	BRCA2:NM_000059:exon19:c.C8405A:p.P2802H	Pathogenic
	13:32370475:C:T	BRCA2	BRCA2:NM_000059:exon19:c.C8405T:p.P2802L	Pathogenic	Uncertain_significance
	13:32370475:CT:AC	BRCA2	BRCA2:NM_000059:exon19:c.8405_8406delinsAC:p.P2802H	Benign
	13:32370475:CT:TA	BRCA2	BRCA2:NM_000059:exon19:c.8405_8406delinsTA:p.P2802L	Benign
	13:32370475:CT:TC	BRCA2	BRCA2:NM_000059:exon19:c.8405_8406delinsTC:p.P2802L	Benign
	13:32370475:CT:TG	BRCA2	BRCA2:NM_000059:exon19:c.8405_8406delinsTG:p.P2802L	Benign
	13:32370476:TCTGCCCTTATCATCGCTTTTCAGTGATGGA:T	BRCA2	BRCA2:NM_000059:exon19:c.8407_8436del:p.L2803_G2812del	Pathogenic
	13:32370477:C:A	BRCA2	BRCA2:NM_000059:exon19:c.C8407A:p.L2803M	Benign
	13:32370477:C:CT	BRCA2	BRCA2:NM_000059:exon19:c.8408dupT:p.P2804Afs*8	Pathogenic
	13:32370477:CTG:TTA	BRCA2	BRCA2:NM_000059:exon19:c.8407_8409delinsTTA:p.L2803L	Benign
	13:32370479:G:A	BRCA2	BRCA2:NM_000059:exon19:c.G8409A:p.L2803L	Benign
	13:32370479:GCC:G	BRCA2	BRCA2:NM_000059:exon19:c.8410_8411del:p.P2804Lfs*7	Pathogenic
	13:32370480:CC:AG	BRCA2	BRCA2:NM_000059:exon19:c.8410_8411delinsAG:p.P2804S	Benign
	13:32370480:CCC:AGT	BRCA2	BRCA2:NM_000059:exon19:c.8410_8412delinsAGT:p.P2804S	Benign
	13:32370480:CCC:TCA	BRCA2	BRCA2:NM_000059:exon19:c.8410_8412delinsTCA:p.P2804S	Benign
	13:32370480:CCC:TCG	BRCA2	BRCA2:NM_000059:exon19:c.8410_8412delinsTCG:p.P2804S	Benign
	13:32370480:CCC:TCT	BRCA2	BRCA2:NM_000059:exon19:c.8410_8412delinsTCT:p.P2804S	Benign
	13:32370480:C:T	BRCA2	BRCA2:NM_000059:exon19:c.C8410T:p.P2804S	Benign
	13:32370481:C:A	BRCA2	BRCA2:NM_000059:exon19:c.C8411A:p.P2804H	Benign	Uncertain_significance
	13:32370481:CC:AT	BRCA2	BRCA2:NM_000059:exon19:c.8411_8412delinsAT:p.P2804H	Benign
	13:32370482:C:A	BRCA2	BRCA2:NM_000059:exon19:c.C8412A:p.P2804P	Benign
	13:32370482:C:CTT	BRCA2	BRCA2:NM_000059:exon19:c.8412_8413insTT:p.L2805Ffs*17	Pathogenic
	13:32370482:C:CTTTT	BRCA2	BRCA2:NM_000059:exon19:c.8412_8413insTTTT:p.L2805Ffs*8	Pathogenic
	13:32370482:C:G	BRCA2	BRCA2:NM_000059:exon19:c.C8412G:p.P2804P	Benign
	13:32370483:T:C	BRCA2	BRCA2:NM_000059:exon19:c.T8413C:p.L2805L	Benign
	13:32370483:TTA:AGC	BRCA2	BRCA2:NM_000059:exon19:c.8413_8415delinsAGC:p.L2805S	Benign
	13:32370483:TTA:AGT	BRCA2	BRCA2:NM_000059:exon19:c.8413_8415delinsAGT:p.L2805S	Benign
	13:32370483:TTA:CTC	BRCA2	BRCA2:NM_000059:exon19:c.8413_8415delinsCTC:p.L2805L	Benign
	13:32370483:TTA:CTG	BRCA2	BRCA2:NM_000059:exon19:c.8413_8415delinsCTG:p.L2805L	Benign
	13:32370483:TTA:CTT	BRCA2	BRCA2:NM_000059:exon19:c.8413_8415delinsCTT:p.L2805L	Benign
	13:32370483:TTA:T	BRCA2	BRCA2:NM_000059:exon19:c.8414_8415del:p.L2805Ffs*6	Pathogenic	Pathogenic
	13:32370484:TA:CC	BRCA2	BRCA2:NM_000059:exon19:c.8414_8415delinsCC:p.L2805S	Benign
	13:32370484:TA:CG	BRCA2	BRCA2:NM_000059:exon19:c.8414_8415delinsCG:p.L2805S	Benign
	13:32370484:TA:CT	BRCA2	BRCA2:NM_000059:exon19:c.8414_8415delinsCT:p.L2805S	Benign
	13:32370484:TAT:C	BRCA2	BRCA2:NM_000059:exon19:c.8414_8416delinsC:p.L2805Sfs*6	Pathogenic	Pathogenic
	13:32370484:T:C	BRCA2	BRCA2:NM_000059:exon19:c.T8414C:p.L2805S	Pathogenic	Uncertain_significance
	13:32370484:T:TA	BRCA2	BRCA2:NM_000059:exon19:c.8415dupA:p.S2806Ifs*6	Pathogenic	Pathogenic
	13:32370485:ATCATCGCTTT:A	BRCA2	BRCA2:NM_000059:exon19:c.8416_8425del:p.S2807Vfs*11	Pathogenic	Pathogenic
	13:32370486:T:C	BRCA2	BRCA2:NM_000059:exon19:c.T8416C:p.S2806P	Benign	Uncertain_significance
	13:32370486:TCA:AAC	BRCA2	BRCA2:NM_000059:exon19:c.8416_8418delinsAAC:p.S2806N	Benign
	13:32370486:TCA:AAT	BRCA2	BRCA2:NM_000059:exon19:c.8416_8418delinsAAT:p.S2806N	Benign
	13:32370486:TCA:AGC	BRCA2	BRCA2:NM_000059:exon19:c.8416_8418delinsAGC:p.S2806S	Benign
	13:32370486:TCA:AGT	BRCA2	BRCA2:NM_000059:exon19:c.8416_8418delinsAGT:p.S2806S	Benign
	13:32370486:TCA:CCC	BRCA2	BRCA2:NM_000059:exon19:c.8416_8418delinsCCC:p.S2806P	Benign
	13:32370486:TCA:CCG	BRCA2	BRCA2:NM_000059:exon19:c.8416_8418delinsCCG:p.S2806P	Benign
	13:32370486:TCA:CCT	BRCA2	BRCA2:NM_000059:exon19:c.8416_8418delinsCCT:p.S2806P	Benign
	13:32370486:TCA:CTC	BRCA2	BRCA2:NM_000059:exon19:c.8416_8418delinsCTC:p.S2806L	Benign
	13:32370486:TCA:CTG	BRCA2	BRCA2:NM_000059:exon19:c.8416_8418delinsCTG:p.S2806L	Benign
	13:32370486:TCA:CTT	BRCA2	BRCA2:NM_000059:exon19:c.8416_8418delinsCTT:p.S2806L	Benign
	13:32370486:TCA:T	BRCA2	BRCA2:NM_000059:exon19:c.8417_8418del:p.S2806Ffs*5	Pathogenic
	13:32370486:TC:CT	BRCA2	BRCA2:NM_000059:exon19:c.8416_8417delinsCT:p.S2806L	Benign
	13:32370487:C:A	BRCA2	BRCA2:NM_000059:exon19:c.C8417A:p.S2806X	Pathogenic	Pathogenic
	13:32370487:CA:AG	BRCA2	BRCA2:NM_000059:exon19:c.8417_8418delinsAG:p.S2806_I3418del	Pathogenic
	13:32370487:CAT:C	BRCA2	BRCA2:NM_000059:exon19:c.8418_8419del:p.S2807Afs*4	Pathogenic
	13:32370487:CATCG:C	BRCA2	BRCA2:NM_000059:exon19:c.8418_8421del:p.S2807Ffs*13	Pathogenic
	13:32370487:CA:TG	BRCA2	BRCA2:NM_000059:exon19:c.8417_8418delinsTG:p.S2806L	Benign
	13:32370487:C:G	BRCA2	BRCA2:NM_000059:exon19:c.C8417G:p.S2806X	Pathogenic	Pathogenic
	13:32370487:C:T	BRCA2	BRCA2:NM_000059:exon19:c.C8417T:p.S2806L	Benign	Conflicting_interpretations_of_pathogenicity
	13:32370489:T:C	BRCA2	BRCA2:NM_000059:exon19:c.T8419C:p.S2807P	Pathogenic	Uncertain_significance
	13:32370489:TC:CT	BRCA2	BRCA2:NM_000059:exon19:c.8419_8420delinsCT:p.S2807L	Benign
	13:32370489:TCG:AGC	BRCA2	BRCA2:NM_000059:exon19:c.8419_8421delinsAGC:p.S2807S	Benign
	13:32370489:TCG:AGT	BRCA2	BRCA2:NM_000059:exon19:c.8419_8421delinsAGT:p.S2807S	Benign
	13:32370489:TCG:CCA	BRCA2	BRCA2:NM_000059:exon19:c.8419_8421delinsCCA:p.S2807P	Benign
	13:32370489:TCG:CCC	BRCA2	BRCA2:NM_000059:exon19:c.8419_8421delinsCCC:p.S2807P	Benign
	13:32370489:TCG:CCT	BRCA2	BRCA2:NM_000059:exon19:c.8419_8421delinsCCT:p.S2807P	Benign
	13:32370489:TCG:CTA	BRCA2	BRCA2:NM_000059:exon19:c.8419_8421delinsCTA:p.S2807L	Benign
	13:32370489:TCG:CTC	BRCA2	BRCA2:NM_000059:exon19:c.8419_8421delinsCTC:p.S2807L	Benign
	13:32370489:TCG:CTT	BRCA2	BRCA2:NM_000059:exon19:c.8419_8421delinsCTT:p.S2807L	Benign
	13:32370489:TCG:GCA	BRCA2	BRCA2:NM_000059:exon19:c.8419_8421delinsGCA:p.S2807A	Benign
	13:32370489:TCG:GCC	BRCA2	BRCA2:NM_000059:exon19:c.8419_8421delinsGCC:p.S2807A	Benign
	13:32370489:TCG:GCT	BRCA2	BRCA2:NM_000059:exon19:c.8419_8421delinsGCT:p.S2807A	Benign
	13:32370489:TCG:T	BRCA2	BRCA2:NM_000059:exon19:c.8420_8421del:p.L2808Ffs*3	Pathogenic
	13:32370489:T:G	BRCA2	BRCA2:NM_000059:exon19:c.T8419G:p.S2807A	Pathogenic
	13:32370490:C:A	BRCA2	BRCA2:NM_000059:exon19:c.C8420A:p.S2807X	Pathogenic	Pathogenic
	13:32370490:CG:AA	BRCA2	BRCA2:NM_000059:exon19:c.8420_8421delinsAA:p.S2807_I3418del	Pathogenic
	13:32370490:CG:GA	BRCA2	BRCA2:NM_000059:exon19:c.8420_8421delinsGA:p.S2807_I3418del	Pathogenic
	13:32370490:CG:TA	BRCA2	BRCA2:NM_000059:exon19:c.8420_8421delinsTA:p.S2807L	Benign
	13:32370490:C:T	BRCA2	BRCA2:NM_000059:exon19:c.C8420T:p.S2807L	Benign	Conflicting_interpretations_of_pathogenicity
	13:32370491:G:T	BRCA2	BRCA2:NM_000059:exon19:c.G8421T:p.S2807S	Benign
	13:32370492:C:CT	BRCA2	BRCA2:NM_000059:exon19:c.8423dupT:p.S2810Qfs*2	Pathogenic	Pathogenic
	13:32370492:C:G	BRCA2	BRCA2:NM_000059:exon19:c.C8422G:p.L2808V	Benign	Uncertain_significance
	13:32370492:C:T	BRCA2	BRCA2:NM_000059:exon19:c.C8422T:p.L2808F	Pathogenic
	13:32370492:CTT:AGA	BRCA2	BRCA2:NM_000059:exon19:c.8422_8424delinsAGA:p.L2808R	Benign
	13:32370492:CTT:AGG	BRCA2	BRCA2:NM_000059:exon19:c.8422_8424delinsAGG:p.L2808R	Benign
	13:32370492:CTT:GTA	BRCA2	BRCA2:NM_000059:exon19:c.8422_8424delinsGTA:p.L2808V	Benign
	13:32370492:CTT:GTC	BRCA2	BRCA2:NM_000059:exon19:c.8422_8424delinsGTC:p.L2808V	Benign
	13:32370492:CTT:GTG	BRCA2	BRCA2:NM_000059:exon19:c.8422_8424delinsGTG:p.L2808V	Benign
	13:32370492:CTT:TTA	BRCA2	BRCA2:NM_000059:exon19:c.8422_8424delinsTTA:p.L2808L	Benign
	13:32370492:CTT:TTC	BRCA2	BRCA2:NM_000059:exon19:c.8422_8424delinsTTC:p.L2808F	Benign
	13:32370492:CTT:TTG	BRCA2	BRCA2:NM_000059:exon19:c.8422_8424delinsTTG:p.L2808L	Benign
	13:32370493:T:A	BRCA2	BRCA2:NM_000059:exon19:c.T8423A:p.L2808H	Pathogenic
	13:32370493:T:G	BRCA2	BRCA2:NM_000059:exon19:c.T8423G:p.L2808R	Pathogenic
	13:32370493:TT:AC	BRCA2	BRCA2:NM_000059:exon19:c.8423_8424delinsAC:p.L2808H	Benign
	13:32370493:TT:GA	BRCA2	BRCA2:NM_000059:exon19:c.8423_8424delinsGA:p.L2808R	Benign
	13:32370493:TT:GC	BRCA2	BRCA2:NM_000059:exon19:c.8423_8424delinsGC:p.L2808R	Benign
	13:32370493:TT:GG	BRCA2	BRCA2:NM_000059:exon19:c.8423_8424delinsGG:p.L2808R	Benign
	13:32370494:T:A	BRCA2	BRCA2:NM_000059:exon19:c.T8424A:p.L2808L	Benign
	13:32370494:T:G	BRCA2	BRCA2:NM_000059:exon19:c.T8424G:p.L2808L	Benign
	13:32370495:T:C	BRCA2	BRCA2:NM_000059:exon19:c.T8425C:p.F2809L	Pathogenic
	13:32370495:T:G	BRCA2	BRCA2:NM_000059:exon19:c.T8425G:p.F2809V	Pathogenic
	13:32370495:TTC:CTA	BRCA2	BRCA2:NM_000059:exon19:c.8425_8427delinsCTA:p.F2809L	Benign
	13:32370495:TTC:CTG	BRCA2	BRCA2:NM_000059:exon19:c.8425_8427delinsCTG:p.F2809L	Benign
	13:32370495:TTC:CTT	BRCA2	BRCA2:NM_000059:exon19:c.8425_8427delinsCTT:p.F2809L	Benign
	13:32370495:TTC:GTA	BRCA2	BRCA2:NM_000059:exon19:c.8425_8427delinsGTA:p.F2809V	Benign
	13:32370495:TTC:GTG	BRCA2	BRCA2:NM_000059:exon19:c.8425_8427delinsGTG:p.F2809V	Benign
	13:32370495:TTC:GTT	BRCA2	BRCA2:NM_000059:exon19:c.8425_8427delinsGTT:p.F2809V	Benign
	13:32370495:TTC:T	BRCA2	BRCA2:NM_000059:exon19:c.8426_8427del:p.F2809*	Pathogenic
	13:32370496:T:TC	BRCA2	BRCA2:NM_000059:exon19:c.8427dupC:p.S2810Qfs*2	Pathogenic
	13:32370497:C:A	BRCA2	BRCA2:NM_000059:exon19:c.C8427A:p.F2809L	Benign
	13:32370497:C:G	BRCA2	BRCA2:NM_000059:exon19:c.C8427G:p.F2809L	Benign
	13:32370498:A:C	BRCA2	BRCA2:NM_000059:exon19:c.A8428C:p.S2810R	Pathogenic	Uncertain_significance
	13:32370498:A:G	BRCA2	BRCA2:NM_000059:exon19:c.A8428G:p.S2810G	Benign	Conflicting_interpretations_of_pathogenicity
	13:32370498:AG:TC	BRCA2	BRCA2:NM_000059:exon19:c.8428_8429delinsTC:p.S2810S	Benign
	13:32370498:AGT:CGA	BRCA2	BRCA2:NM_000059:exon19:c.8428_8430delinsCGA:p.S2810R	Benign
	13:32370498:AGT:CGC	BRCA2	BRCA2:NM_000059:exon19:c.8428_8430delinsCGC:p.S2810R	Benign
	13:32370498:AGT:CGG	BRCA2	BRCA2:NM_000059:exon19:c.8428_8430delinsCGG:p.S2810R	Benign
	13:32370498:AGT:GGA	BRCA2	BRCA2:NM_000059:exon19:c.8428_8430delinsGGA:p.S2810G	Benign
	13:32370498:AGT:GGC	BRCA2	BRCA2:NM_000059:exon19:c.8428_8430delinsGGC:p.S2810G	Benign
	13:32370498:AGT:GGG	BRCA2	BRCA2:NM_000059:exon19:c.8428_8430delinsGGG:p.S2810G	Benign
	13:32370498:AGT:TCA	BRCA2	BRCA2:NM_000059:exon19:c.8428_8430delinsTCA:p.S2810S	Benign
	13:32370498:AGT:TCC	BRCA2	BRCA2:NM_000059:exon19:c.8428_8430delinsTCC:p.S2810S	Benign
	13:32370498:AGT:TCG	BRCA2	BRCA2:NM_000059:exon19:c.8428_8430delinsTCG:p.S2810S	Benign
	13:32370498:AGT:TGC	BRCA2	BRCA2:NM_000059:exon19:c.8428_8430delinsTGC:p.S2810C	Benign
	13:32370498:A:T	BRCA2	BRCA2:NM_000059:exon19:c.A8428T:p.S2810C	Pathogenic	Uncertain_significance
	13:32370499:G:GTGATGGAGGAAATGTTGGTTGTGTTGATGTAATTATTCAAAGAGCATACCCTATACAGGTATGATGTATTCTTGAAACTTACCATATATTTCTTTCTTTTGATACAATTAATTTGTTTGTTTGTTTGAGATGGAGTTTCGGTCTCTTGCCCAGGCTGGAGTGCAATGGCGTGATCTTGGTTCACTGCAGCCTCCACCTCCCGGGTTCAAGTGATTCTCCTGCCTCAGCCTCTCAAGTAGCTGAGCCACCACACCTGGCTAATTTTGTATTTTTGGTAGAGAAGGGGTTTCATCATGTTGGTCAGGCTGATCTCGAACTCCTGACCTCAGGTGATCCACTAATCTCAGCCTCCCAAAGTTCTGGGATTACAGATGTGAGCCACTGTGCCTGGCCTGATACAATTAACTTGAATGTTATATATGTGACTTTTTTGGTGTGTGTAACACATTATTACAGTGGATGGAGAAGACATCATCTGGATTATACATATTTCGCAATGAAAGAGAGGAAGAAAAGGAAGCAGCAAAATATGTGGAGGCCCAACAAAAGAGACTAGAAGCCTTATTCACTAAAATTCAGGAGGAATTTGAAGAACATGAAGGTAAAATTAGTTATATGGTACACATTGTTATTTCTAATATGAGAACAAAGTCTTAGAGACTTTGAATTTAACATTTTTAATGAGTAAATTGTTTTTATTTTGAGTAGTAAATTGACTTTATTTTTTAGTATCTAGGGTATTCTTTTTTGGTGTTAGACAAAGAATAGCAACAAGGGACAGAAATATCAGGTCTAAGCCATTTGTAATATTTTTCCTGAATTCTTACCTATATGATGTGGCTTTTGCATTTTTGTCATGGTAGTTATTAGCTTTCATGTGTTATTATGCCTGGAACTAGGACCTATTGTGGTGTCAATTTTAATATTAAAAATCATGGTGTTTTGATGTTTATATGACATAAATTTTATTTTTTCGTATCTCCCTTTTGTTGTTGCTGAAGATTTTATGTTTTTCTGCATTTCCTCATGATTTATATAGATGTAACATGTTCTATAGGACATGTAATTTACA	BRCA2	BRCA2:NM_000059:exon19:c.8429_8430insTGATGGAGGAAATGTTGGTTGTGTTGATGTAATTATTCAAAGAGCATACCCTATACAGGTATGATGTATTCTTGAAACTTACCATATATTTCTTTCTTTTGATACAATTAATTTGTTTGTTTGTTTGAGATGGAGTTTCGGTCTCTTGCCCAGGCTGGAGTGCAATGGCGTGATCTTGGTTCACTGCAGCCTCCACCTCCCGGGTTCAAGTGATTCTCCTGCCTCAGCCTCTCAAGTAGCTGAGCCACCACACCTGGCTAATTTTGTATTTTTGGTAGAGAAGGGGTTTCATCATGTTGGTCAGGCTGATCTCGAACTCCTGACCTCAGGTGATCCACTAATCTCAGCCTCCCAAAGTTCTGGGATTACAGATGTGAGCCACTGTGCCTGGCCTGATACAATTAACTTGAATGTTATATATGTGACTTTTTTGGTGTGTGTAACACATTATTACAGTGGATGGAGAAGACATCATCTGGATTATACATATTTCGCAATGAAAGAGAGGAAGAAAAGGAAGCAGCAAAATATGTGGAGGCCCAACAAAAGAGACTAGAAGCCTTATTCACTAAAATTCAGGAGGAATTTGAAGAACATGAAGGTAAAATTAGTTATATGGTACACATTGTTATTTCTAATATGAGAACAAAGTCTTAGAGACTTTGAATTTAACATTTTTAATGAGTAAATTGTTTTTATTTTGAGTAGTAAATTGACTTTATTTTTTAGTATCTAGGGTATTCTTTTTTGGTGTTAGACAAAGAATAGCAACAAGGGACAGAAATATCAGGTCTAAGCCATTTGTAATATTTTTCCTGAATTCTTACCTATATGATGTGGCTTTTGCATTTTTGTCATGGTAGTTATTAGCTTTCATGTGTTATTATGCCTGGAACTAGGACCTATTGTGGTGTCAATTTTAATATTAAAAATCATGGTGTTTTGATGTTTATATGACATAAATTTTATTTTTTCGTATCTCCCTTTTGTTGTTGCTGAAGATTTTATGTTTTTCTGCATTTCCTCATGATTTATATAGATGTAACATGTTCTATAGGACATGTAATTTACA:p.W2830Vfs*2	Pathogenic
	13:32370499:GTGATGGAGGAAATGTTGGTTGTGTTGATGT:G	BRCA2	BRCA2:NM_000059:exon19:c.8430_8459del:p.S2810_V2820delinsR	Pathogenic
	13:32370500:T:A	BRCA2	BRCA2:NM_000059:exon19:c.T8430A:p.S2810R	Pathogenic
	13:32370500:T:C	BRCA2	BRCA2:NM_000059:exon19:c.T8430C:p.S2810S	Benign
	13:32370500:T:G	BRCA2	BRCA2:NM_000059:exon19:c.T8430G:p.S2810R	Benign	Uncertain_significance
	13:32370501:G:A	BRCA2	BRCA2:NM_000059:exon19:c.G8431A:p.D2811N	Benign
	13:32370501:GAT:AAC	BRCA2	BRCA2:NM_000059:exon19:c.8431_8433delinsAAC:p.D2811N	Benign
	13:32370501:GATGGAGGAAATGTTGGTTGTGTTGATGTAA:G	BRCA2	BRCA2:NM_000059:exon19:c.8432_8461del:p.D2811_I2821delinsV	Pathogenic
	13:32370502:A:G	BRCA2	BRCA2:NM_000059:exon19:c.A8432G:p.D2811G	Pathogenic	Conflicting_interpretations_of_pathogenicity
	13:32370502:A:T	BRCA2	BRCA2:NM_000059:exon19:c.A8432T:p.D2811V	Pathogenic
	13:32370502:AT:GA	BRCA2	BRCA2:NM_000059:exon19:c.8432_8433delinsGA:p.D2811G	Benign
	13:32370502:AT:GC	BRCA2	BRCA2:NM_000059:exon19:c.8432_8433delinsGC:p.D2811G	Benign
	13:32370502:AT:GG	BRCA2	BRCA2:NM_000059:exon19:c.8432_8433delinsGG:p.D2811G	Benign
	13:32370502:AT:TA	BRCA2	BRCA2:NM_000059:exon19:c.8432_8433delinsTA:p.D2811V	Benign
	13:32370502:AT:TC	BRCA2	BRCA2:NM_000059:exon19:c.8432_8433delinsTC:p.D2811V	Benign
	13:32370502:AT:TG	BRCA2	BRCA2:NM_000059:exon19:c.8432_8433delinsTG:p.D2811V	Benign
	13:32370503:TGGA:T	BRCA2	BRCA2:NM_000059:exon19:c.8434_8436del:p.G2813del	Pathogenic	Uncertain_significance
	13:32370503:T:TC	BRCA2	BRCA2:NM_000059:exon19:c.8433_8434insC:p.G2812Rfs*8	Pathogenic	Pathogenic
	13:32370504:G:A	BRCA2	BRCA2:NM_000059:exon19:c.G8434A:p.G2812R	Pathogenic	Uncertain_significance
	13:32370504:G:C	BRCA2	BRCA2:NM_000059:exon19:c.G8434C:p.G2812R	Pathogenic
	13:32370504:GGA:AGC	BRCA2	BRCA2:NM_000059:exon19:c.8434_8436delinsAGC:p.G2812S	Benign
	13:32370504:GGA:AGG	BRCA2	BRCA2:NM_000059:exon19:c.8434_8436delinsAGG:p.G2812R	Benign
	13:32370504:GGA:AGT	BRCA2	BRCA2:NM_000059:exon19:c.8434_8436delinsAGT:p.G2812S	Benign
	13:32370504:GGA:CGC	BRCA2	BRCA2:NM_000059:exon19:c.8434_8436delinsCGC:p.G2812R	Benign
	13:32370504:GGA:CGG	BRCA2	BRCA2:NM_000059:exon19:c.8434_8436delinsCGG:p.G2812R	Benign
	13:32370504:GGA:CGT	BRCA2	BRCA2:NM_000059:exon19:c.8434_8436delinsCGT:p.G2812R	Benign
	13:32370504:GGA:G	BRCA2	BRCA2:NM_000059:exon19:c.8435_8436del:p.G2813Kfs*6	Pathogenic
	13:32370504:GGA:TCC	BRCA2	BRCA2:NM_000059:exon19:c.8434_8436delinsTCC:p.G2812S	Benign
	13:32370504:GGA:TCG	BRCA2	BRCA2:NM_000059:exon19:c.8434_8436delinsTCG:p.G2812S	Benign
	13:32370504:GGA:TCT	BRCA2	BRCA2:NM_000059:exon19:c.8434_8436delinsTCT:p.G2812S	Benign
	13:32370504:G:GC	BRCA2	BRCA2:NM_000059:exon19:c.8434_8435insC:p.G2812Afs*8	Pathogenic	Pathogenic
	13:32370504:GG:TC	BRCA2	BRCA2:NM_000059:exon19:c.8434_8435delinsTC:p.G2812S	Benign
	13:32370504:G:GTT	BRCA2	BRCA2:NM_000059:exon19:c.8434_8435insTT:p.G2812Vfs*10	Pathogenic
	13:32370505:G:A	BRCA2	BRCA2:NM_000059:exon19:c.G8435A:p.G2812E	Pathogenic	Conflicting_interpretations_of_pathogenicity
	13:32370505:GA:AG	BRCA2	BRCA2:NM_000059:exon19:c.8435_8436delinsAG:p.G2812E	Benign
	13:32370505:G:GA	BRCA2	BRCA2:NM_000059:exon19:c.8436dupA:p.G2813Rfs*7	Pathogenic	Pathogenic
	13:32370507:G:A	BRCA2	BRCA2:NM_000059:exon19:c.G8437A:p.G2813R	Pathogenic
	13:32370507:G:C	BRCA2	BRCA2:NM_000059:exon19:c.G8437C:p.G2813R	Pathogenic
	13:32370507:GG:AA	BRCA2	BRCA2:NM_000059:exon19:c.8437_8438delinsAA:p.G2813K	Benign
	13:32370507:GGA:AAG	BRCA2	BRCA2:NM_000059:exon19:c.8437_8439delinsAAG:p.G2813K	Benign
	13:32370507:GGA:AGG	BRCA2	BRCA2:NM_000059:exon19:c.8437_8439delinsAGG:p.G2813R	Benign
	13:32370507:GGA:CGC	BRCA2	BRCA2:NM_000059:exon19:c.8437_8439delinsCGC:p.G2813R	Benign
	13:32370507:GGA:CGG	BRCA2	BRCA2:NM_000059:exon19:c.8437_8439delinsCGG:p.G2813R	Benign
	13:32370507:GGA:CGT	BRCA2	BRCA2:NM_000059:exon19:c.8437_8439delinsCGT:p.G2813R	Benign
	13:32370507:GGA:G	BRCA2	BRCA2:NM_000059:exon19:c.8438_8439del:p.G2813Efs*6	Pathogenic
	13:32370507:GGA:TAG	BRCA2	BRCA2:NM_000059:exon19:c.8437_8439delinsTAG:p.G2813_I3418del	Pathogenic
	13:32370507:GG:TA	BRCA2	BRCA2:NM_000059:exon19:c.8437_8438delinsTA:p.G2813_I3418del	Pathogenic
	13:32370507:G:T	BRCA2	BRCA2:NM_000059:exon19:c.G8437T:p.G2813X	Pathogenic	Pathogenic
	13:32370508:G:A	BRCA2	BRCA2:NM_000059:exon19:c.G8438A:p.G2813E	Pathogenic	Uncertain_significance
	13:32370508:GA:AG	BRCA2	BRCA2:NM_000059:exon19:c.8438_8439delinsAG:p.G2813E	Benign
	13:32370508:GA:TC	BRCA2	BRCA2:NM_000059:exon19:c.8438_8439delinsTC:p.G2813V	Benign
	13:32370508:GA:TG	BRCA2	BRCA2:NM_000059:exon19:c.8438_8439delinsTG:p.G2813V	Benign
	13:32370508:GA:TT	BRCA2	BRCA2:NM_000059:exon19:c.8438_8439delinsTT:p.G2813V	Benign
	13:32370508:G:GA	BRCA2	BRCA2:NM_000059:exon19:c.8439dupA:p.N2814Kfs*6	Pathogenic
	13:32370508:G:T	BRCA2	BRCA2:NM_000059:exon19:c.G8438T:p.G2813V	Pathogenic
	13:32370510:AA:TC	BRCA2	BRCA2:NM_000059:exon19:c.8440_8441delinsTC:p.N2814S	Benign
	13:32370510:AAT:GAC	BRCA2	BRCA2:NM_000059:exon19:c.8440_8442delinsGAC:p.N2814D	Benign
	13:32370510:AAT:TCA	BRCA2	BRCA2:NM_000059:exon19:c.8440_8442delinsTCA:p.N2814S	Benign
	13:32370510:AAT:TCC	BRCA2	BRCA2:NM_000059:exon19:c.8440_8442delinsTCC:p.N2814S	Benign
	13:32370510:AAT:TCG	BRCA2	BRCA2:NM_000059:exon19:c.8440_8442delinsTCG:p.N2814S	Benign
	13:32370510:A:G	BRCA2	BRCA2:NM_000059:exon19:c.A8440G:p.N2814D	Benign	Uncertain_significance
	13:32370511:A:G	BRCA2	BRCA2:NM_000059:exon19:c.A8441G:p.N2814S	Benign	Uncertain_significance
	13:32370511:AT:GC	BRCA2	BRCA2:NM_000059:exon19:c.8441_8442delinsGC:p.N2814S	Benign
	13:32370511:ATGT:A	BRCA2	BRCA2:NM_000059:exon19:c.8442_8444del:p.V2815del	Pathogenic	Uncertain_significance
	13:32370513:G:A	BRCA2	BRCA2:NM_000059:exon19:c.G8443A:p.V2815I	Pathogenic	Uncertain_significance
	13:32370513:GTT:ATA	BRCA2	BRCA2:NM_000059:exon19:c.8443_8445delinsATA:p.V2815I	Benign
	13:32370513:GTT:ATC	BRCA2	BRCA2:NM_000059:exon19:c.8443_8445delinsATC:p.V2815I	Benign
	13:32370514:T:TA	BRCA2	BRCA2:NM_000059:exon19:c.8444_8445insA:p.G2816Wfs*4	Pathogenic
	13:32370514:TTG:T	BRCA2	BRCA2:NM_000059:exon19:c.8445_8446del:p.G2816Lfs*3	Pathogenic
	13:32370515:T:TG	BRCA2	BRCA2:NM_000059:exon19:c.8446dupG:p.C2817Lfs*3	Pathogenic
	13:32370516:G:A	BRCA2	BRCA2:NM_000059:exon19:c.G8446A:p.G2816S	Pathogenic	Uncertain_significance
	13:32370516:GGT:AGC	BRCA2	BRCA2:NM_000059:exon19:c.8446_8448delinsAGC:p.G2816S	Benign
	13:32370516:GG:TC	BRCA2	BRCA2:NM_000059:exon19:c.8446_8447delinsTC:p.G2816S	Benign
	13:32370516:GGT:G	BRCA2	BRCA2:NM_000059:exon19:c.8447_8448del:p.G2816Vfs*3	Pathogenic
	13:32370516:GGT:TCA	BRCA2	BRCA2:NM_000059:exon19:c.8446_8448delinsTCA:p.G2816S	Benign
	13:32370516:GGT:TCC	BRCA2	BRCA2:NM_000059:exon19:c.8446_8448delinsTCC:p.G2816S	Benign
	13:32370516:GGT:TCG	BRCA2	BRCA2:NM_000059:exon19:c.8446_8448delinsTCG:p.G2816S	Benign
	13:32370517:G:A	BRCA2	BRCA2:NM_000059:exon19:c.G8447A:p.G2816D	Pathogenic	Conflicting_interpretations_of_pathogenicity
	13:32370517:G:C	BRCA2	BRCA2:NM_000059:exon19:c.G8447C:p.G2816A	Benign	Uncertain_significance
	13:32370517:GT:AC	BRCA2	BRCA2:NM_000059:exon19:c.8447_8448delinsAC:p.G2816D	Benign
	13:32370517:GT:CA	BRCA2	BRCA2:NM_000059:exon19:c.8447_8448delinsCA:p.G2816A	Benign
	13:32370517:GT:CC	BRCA2	BRCA2:NM_000059:exon19:c.8447_8448delinsCC:p.G2816A	Benign
	13:32370517:GT:CG	BRCA2	BRCA2:NM_000059:exon19:c.8447_8448delinsCG:p.G2816A	Benign
	13:32370518:TTG:T	BRCA2	BRCA2:NM_000059:exon19:c.8449_8450del:p.V2818*	Pathogenic
	13:32370519:T:A	BRCA2	BRCA2:NM_000059:exon19:c.T8449A:p.C2817S	Pathogenic
	13:32370519:TGT:AGC	BRCA2	BRCA2:NM_000059:exon19:c.8449_8451delinsAGC:p.C2817S	Benign
	13:32370520:G:A	BRCA2	BRCA2:NM_000059:exon19:c.G8450A:p.C2817Y	Pathogenic
	13:32370520:G:C	BRCA2	BRCA2:NM_000059:exon19:c.G8450C:p.C2817S	Pathogenic	Uncertain_significance
	13:32370520:G:T	BRCA2	BRCA2:NM_000059:exon19:c.G8450T:p.C2817F	Pathogenic	Conflicting_interpretations_of_pathogenicity
	13:32370520:GT:AA	BRCA2	BRCA2:NM_000059:exon19:c.8450_8451delinsAA:p.C2817_I3418del	Pathogenic
	13:32370520:GT:AC	BRCA2	BRCA2:NM_000059:exon19:c.8450_8451delinsAC:p.C2817Y	Benign
	13:32370520:GT:AG	BRCA2	BRCA2:NM_000059:exon19:c.8450_8451delinsAG:p.C2817_I3418del	Pathogenic
	13:32370520:GT:CA	BRCA2	BRCA2:NM_000059:exon19:c.8450_8451delinsCA:p.C2817S	Benign
	13:32370520:GT:CC	BRCA2	BRCA2:NM_000059:exon19:c.8450_8451delinsCC:p.C2817S	Benign
	13:32370520:GT:CG	BRCA2	BRCA2:NM_000059:exon19:c.8450_8451delinsCG:p.C2817S	Benign
	13:32370520:GT:TC	BRCA2	BRCA2:NM_000059:exon19:c.8450_8451delinsTC:p.C2817F	Benign
	13:32370521:T:A	BRCA2	BRCA2:NM_000059:exon19:c.T8451A:p.C2817X	Pathogenic	Pathogenic
	13:32370522:G:A	BRCA2	BRCA2:NM_000059:exon19:c.G8452A:p.V2818I	Benign	Conflicting_interpretations_of_pathogenicity
	13:32370522:G:T	BRCA2	BRCA2:NM_000059:exon19:c.G8452T:p.V2818F	Pathogenic	Conflicting_interpretations_of_pathogenicity
	13:32370522:GTT:ATA	BRCA2	BRCA2:NM_000059:exon19:c.8452_8454delinsATA:p.V2818I	Benign
	13:32370522:GTT:ATC	BRCA2	BRCA2:NM_000059:exon19:c.8452_8454delinsATC:p.V2818I	Benign
	13:32370522:GTT:TTC	BRCA2	BRCA2:NM_000059:exon19:c.8452_8454delinsTTC:p.V2818F	Benign
	13:32370524:TGATGTAATTATTCAAAGAGCATACCCTATA:T	BRCA2	BRCA2:NM_000059:exon19:c.8455_8484del:p.D2819_I2828del	Pathogenic
	13:32370525:G:A	BRCA2	BRCA2:NM_000059:exon19:c.G8455A:p.D2819N	Pathogenic	Uncertain_significance
	13:32370525:GAT:AAC	BRCA2	BRCA2:NM_000059:exon19:c.8455_8457delinsAAC:p.D2819N	Benign
	13:32370525:GAT:CAC	BRCA2	BRCA2:NM_000059:exon19:c.8455_8457delinsCAC:p.D2819H	Benign
	13:32370525:G:C	BRCA2	BRCA2:NM_000059:exon19:c.G8455C:p.D2819H	Pathogenic	Uncertain_significance
	13:32370526:A:C	BRCA2	BRCA2:NM_000059:exon19:c.A8456C:p.D2819A	Pathogenic
	13:32370526:A:G	BRCA2	BRCA2:NM_000059:exon19:c.A8456G:p.D2819G	Pathogenic	Uncertain_significance
	13:32370526:A:T	BRCA2	BRCA2:NM_000059:exon19:c.A8456T:p.D2819V	Pathogenic	Uncertain_significance
	13:32370526:AT:CA	BRCA2	BRCA2:NM_000059:exon19:c.8456_8457delinsCA:p.D2819A	Benign
	13:32370526:AT:CC	BRCA2	BRCA2:NM_000059:exon19:c.8456_8457delinsCC:p.D2819A	Benign
	13:32370526:AT:CG	BRCA2	BRCA2:NM_000059:exon19:c.8456_8457delinsCG:p.D2819A	Benign
	13:32370526:AT:GA	BRCA2	BRCA2:NM_000059:exon19:c.8456_8457delinsGA:p.D2819G	Benign
	13:32370526:ATG:A	BRCA2	BRCA2:NM_000059:exon19:c.8457_8458del:p.V2820Nfs*24	Pathogenic
	13:32370526:AT:GC	BRCA2	BRCA2:NM_000059:exon19:c.8456_8457delinsGC:p.D2819G	Benign
	13:32370526:AT:GG	BRCA2	BRCA2:NM_000059:exon19:c.8456_8457delinsGG:p.D2819G	Benign
	13:32370526:AT:TA	BRCA2	BRCA2:NM_000059:exon19:c.8456_8457delinsTA:p.D2819V	Benign
	13:32370526:AT:TC	BRCA2	BRCA2:NM_000059:exon19:c.8456_8457delinsTC:p.D2819V	Benign
	13:32370526:AT:TG	BRCA2	BRCA2:NM_000059:exon19:c.8456_8457delinsTG:p.D2819V	Benign
	13:32370527:T:A	BRCA2	BRCA2:NM_000059:exon19:c.T8457A:p.D2819E	Benign	Uncertain_significance
	13:32370527:T:G	BRCA2	BRCA2:NM_000059:exon19:c.T8457G:p.D2819E	Benign	Uncertain_significance
	13:32370527:T:TA	BRCA2	BRCA2:NM_000059:exon19:c.8457_8458insA:p.V2820Sfs*25	Pathogenic
	13:32370528:G:A	BRCA2	BRCA2:NM_000059:exon19:c.G8458A:p.V2820I	Benign
	13:32370528:G:C	BRCA2	BRCA2:NM_000059:exon19:c.G8458C:p.V2820L	Benign
	13:32370528:G:T	BRCA2	BRCA2:NM_000059:exon19:c.G8458T:p.V2820L	Benign	Uncertain_significance
	13:32370528:GTA:ATC	BRCA2	BRCA2:NM_000059:exon19:c.8458_8460delinsATC:p.V2820I	Benign
	13:32370528:GTA:ATT	BRCA2	BRCA2:NM_000059:exon19:c.8458_8460delinsATT:p.V2820I	Benign
	13:32370528:GTA:CTC	BRCA2	BRCA2:NM_000059:exon19:c.8458_8460delinsCTC:p.V2820L	Benign
	13:32370528:GTA:CTG	BRCA2	BRCA2:NM_000059:exon19:c.8458_8460delinsCTG:p.V2820L	Benign
	13:32370528:GTA:CTT	BRCA2	BRCA2:NM_000059:exon19:c.8458_8460delinsCTT:p.V2820L	Benign
	13:32370528:GTA:TTG	BRCA2	BRCA2:NM_000059:exon19:c.8458_8460delinsTTG:p.V2820L	Benign
	13:32370530:AATT:A	BRCA2	BRCA2:NM_000059:exon19:c.8461_8463del:p.I2822del	Pathogenic	Uncertain_significance
	13:32370530:A:T	BRCA2	BRCA2:NM_000059:exon19:c.A8460T:p.V2820V	Benign
	13:32370531:A:AT	BRCA2	BRCA2:NM_000059:exon19:c.8462dupT:p.I2822Yfs*23	Pathogenic	Pathogenic
	13:32370532:T:C	BRCA2	BRCA2:NM_000059:exon19:c.T8462C:p.I2821T	Pathogenic	Conflicting_interpretations_of_pathogenicity
	13:32370532:TTA:T	BRCA2	BRCA2:NM_000059:exon19:c.8463_8464del:p.I2822Sfs*22	Pathogenic
	13:32370532:TT:CA	BRCA2	BRCA2:NM_000059:exon19:c.8462_8463delinsCA:p.I2821T	Benign
	13:32370532:TT:CC	BRCA2	BRCA2:NM_000059:exon19:c.8462_8463delinsCC:p.I2821T	Benign
	13:32370532:TT:CG	BRCA2	BRCA2:NM_000059:exon19:c.8462_8463delinsCG:p.I2821T	Benign
	13:32370534:A:AT	BRCA2	BRCA2:NM_000059:exon19:c.8465dupT:p.Q2823Sfs*22	Pathogenic	Pathogenic
	13:32370534:A:T	BRCA2	BRCA2:NM_000059:exon19:c.A8464T:p.I2822F	Benign	Conflicting_interpretations_of_pathogenicity
	13:32370534:ATT:TTC	BRCA2	BRCA2:NM_000059:exon19:c.8464_8466delinsTTC:p.I2822F	Benign
	13:32370535:T:C	BRCA2	BRCA2:NM_000059:exon19:c.T8465C:p.I2822T	Pathogenic	Uncertain_significance
	13:32370535:TT:CA	BRCA2	BRCA2:NM_000059:exon19:c.8465_8466delinsCA:p.I2822T	Benign
	13:32370535:TT:CC	BRCA2	BRCA2:NM_000059:exon19:c.8465_8466delinsCC:p.I2822T	Benign
	13:32370535:TT:CG	BRCA2	BRCA2:NM_000059:exon19:c.8465_8466delinsCG:p.I2822T	Benign
	13:32370536:TCAAAGAG:T	BRCA2	BRCA2:NM_000059:exon19:c.8467_8473del:p.Q2823Hfs*38	Pathogenic	Pathogenic
	13:32370537:C:A	BRCA2	BRCA2:NM_000059:exon19:c.C8467A:p.Q2823K	Pathogenic
	13:32370537:CAA:AAG	BRCA2	BRCA2:NM_000059:exon19:c.8467_8469delinsAAG:p.Q2823K	Benign
	13:32370537:CAA:AGG	BRCA2	BRCA2:NM_000059:exon19:c.8467_8469delinsAGG:p.Q2823R	Benign
	13:32370537:CA:AG	BRCA2	BRCA2:NM_000059:exon19:c.8467_8468delinsAG:p.Q2823R	Benign
	13:32370537:CAA:TAG	BRCA2	BRCA2:NM_000059:exon19:c.8467_8469delinsTAG:p.Q2823_I3418del	Pathogenic
	13:32370537:CA:TG	BRCA2	BRCA2:NM_000059:exon19:c.8467_8468delinsTG:p.Q2823_I3418del	Pathogenic
	13:32370537:C:T	BRCA2	BRCA2:NM_000059:exon19:c.C8467T:p.Q2823X	Pathogenic
	13:32370538:AA:GC	BRCA2	BRCA2:NM_000059:exon19:c.8468_8469delinsGC:p.Q2823R	Benign
	13:32370538:AA:GG	BRCA2	BRCA2:NM_000059:exon19:c.8468_8469delinsGG:p.Q2823R	Benign
	13:32370538:AA:GT	BRCA2	BRCA2:NM_000059:exon19:c.8468_8469delinsGT:p.Q2823R	Benign
	13:32370538:A:G	BRCA2	BRCA2:NM_000059:exon19:c.A8468G:p.Q2823R	Pathogenic	Uncertain_significance
	13:32370539:A:G	BRCA2	BRCA2:NM_000059:exon19:c.A8469G:p.Q2823Q	Benign	Conflicting_interpretations_of_pathogenicity
	13:32370540:A:C	BRCA2	BRCA2:NM_000059:exon19:c.A8470C:p.R2824R	Benign
	13:32370540:A:G	BRCA2	BRCA2:NM_000059:exon19:c.A8470G:p.R2824G	Pathogenic
	13:32370540:AGA:CGC	BRCA2	BRCA2:NM_000059:exon19:c.8470_8472delinsCGC:p.R2824R	Benign
	13:32370540:AGA:CGG	BRCA2	BRCA2:NM_000059:exon19:c.8470_8472delinsCGG:p.R2824R	Benign
	13:32370540:AGA:CGT	BRCA2	BRCA2:NM_000059:exon19:c.8470_8472delinsCGT:p.R2824R	Benign
	13:32370540:AGA:GGC	BRCA2	BRCA2:NM_000059:exon19:c.8470_8472delinsGGC:p.R2824G	Benign
	13:32370540:AGA:GGG	BRCA2	BRCA2:NM_000059:exon19:c.8470_8472delinsGGG:p.R2824G	Benign
	13:32370540:AGA:GGT	BRCA2	BRCA2:NM_000059:exon19:c.8470_8472delinsGGT:p.R2824G	Benign
	13:32370540:AGA:TAG	BRCA2	BRCA2:NM_000059:exon19:c.8470_8472delinsTAG:p.R2824_I3418del	Pathogenic
	13:32370540:AGA:TCC	BRCA2	BRCA2:NM_000059:exon19:c.8470_8472delinsTCC:p.R2824S	Benign
	13:32370540:AGA:TCG	BRCA2	BRCA2:NM_000059:exon19:c.8470_8472delinsTCG:p.R2824S	Benign
	13:32370540:AGA:TCT	BRCA2	BRCA2:NM_000059:exon19:c.8470_8472delinsTCT:p.R2824S	Benign
	13:32370540:AG:TA	BRCA2	BRCA2:NM_000059:exon19:c.8470_8471delinsTA:p.R2824_I3418del	Pathogenic
	13:32370540:AG:TC	BRCA2	BRCA2:NM_000059:exon19:c.8470_8471delinsTC:p.R2824S	Benign
	13:32370540:A:T	BRCA2	BRCA2:NM_000059:exon19:c.A8470T:p.R2824X	Pathogenic	Pathogenic
	13:32370541:G:A	BRCA2	BRCA2:NM_000059:exon19:c.G8471A:p.R2824K	Pathogenic	Uncertain_significance
	13:32370541:GA:AG	BRCA2	BRCA2:NM_000059:exon19:c.8471_8472delinsAG:p.R2824K	Benign
	13:32370541:GA:CC	BRCA2	BRCA2:NM_000059:exon19:c.8471_8472delinsCC:p.R2824T	Benign
	13:32370541:GA:CG	BRCA2	BRCA2:NM_000059:exon19:c.8471_8472delinsCG:p.R2824T	Benign
	13:32370541:GA:CT	BRCA2	BRCA2:NM_000059:exon19:c.8471_8472delinsCT:p.R2824T	Benign
	13:32370541:GAGCATACCCTATAC:G	BRCA2	BRCA2:NM_000059:exon19:c.8472_8485del:p.A2825Vfs*15	Pathogenic	Pathogenic
	13:32370541:GA:TC	BRCA2	BRCA2:NM_000059:exon19:c.8471_8472delinsTC:p.R2824I	Benign
	13:32370541:GA:TT	BRCA2	BRCA2:NM_000059:exon19:c.8471_8472delinsTT:p.R2824I	Benign
	13:32370541:G:C	BRCA2	BRCA2:NM_000059:exon19:c.G8471C:p.R2824T	Pathogenic	Uncertain_significance
	13:32370541:G:T	BRCA2	BRCA2:NM_000059:exon19:c.G8471T:p.R2824I	Pathogenic
	13:32370542:A:C	BRCA2	BRCA2:NM_000059:exon19:c.A8472C:p.R2824S	Pathogenic
	13:32370542:A:T	BRCA2	BRCA2:NM_000059:exon19:c.A8472T:p.R2824S	Pathogenic
	13:32370543:G:A	BRCA2	BRCA2:NM_000059:exon19:c.G8473A:p.A2825T	Benign	Uncertain_significance
	13:32370543:GCA:ACC	BRCA2	BRCA2:NM_000059:exon19:c.8473_8475delinsACC:p.A2825T	Benign
	13:32370543:GCA:ACG	BRCA2	BRCA2:NM_000059:exon19:c.8473_8475delinsACG:p.A2825T	Benign
	13:32370543:GCA:ACT	BRCA2	BRCA2:NM_000059:exon19:c.8473_8475delinsACT:p.A2825T	Benign
	13:32370543:GCA:AGC	BRCA2	BRCA2:NM_000059:exon19:c.8473_8475delinsAGC:p.A2825S	Benign
	13:32370543:GCA:AGT	BRCA2	BRCA2:NM_000059:exon19:c.8473_8475delinsAGT:p.A2825S	Benign
	13:32370543:GCA:G	BRCA2	BRCA2:NM_000059:exon19:c.8474_8475del:p.A2825Vfs*19	Pathogenic
	13:32370543:GCA:TCC	BRCA2	BRCA2:NM_000059:exon19:c.8473_8475delinsTCC:p.A2825S	Benign
	13:32370543:GCA:TCG	BRCA2	BRCA2:NM_000059:exon19:c.8473_8475delinsTCG:p.A2825S	Benign
	13:32370543:GCA:TCT	BRCA2	BRCA2:NM_000059:exon19:c.8473_8475delinsTCT:p.A2825S	Benign
	13:32370543:G:T	BRCA2	BRCA2:NM_000059:exon19:c.G8473T:p.A2825S	Benign	Uncertain_significance
	13:32370544:C:A	BRCA2	BRCA2:NM_000059:exon19:c.C8474A:p.A2825E	Benign	Uncertain_significance
	13:32370544:CA:AG	BRCA2	BRCA2:NM_000059:exon19:c.8474_8475delinsAG:p.A2825E	Benign
	13:32370544:CATACCCT:C	BRCA2	BRCA2:NM_000059:exon19:c.8475_8481del:p.P2827Sfs*34	Pathogenic
	13:32370547:AC:GA	BRCA2	BRCA2:NM_000059:exon19:c.8477_8478delinsGA:p.Y2826_I3418del	Pathogenic
	13:32370547:AC:GT	BRCA2	BRCA2:NM_000059:exon19:c.8477_8478delinsGT:p.Y2826C	Benign
	13:32370547:A:G	BRCA2	BRCA2:NM_000059:exon19:c.A8477G:p.Y2826C	Pathogenic	Uncertain_significance
	13:32370548:C:A	BRCA2	BRCA2:NM_000059:exon19:c.C8478A:p.Y2826X	Pathogenic	Pathogenic
	13:32370548:C:G	BRCA2	BRCA2:NM_000059:exon19:c.C8478G:p.Y2826X	Pathogenic	Pathogenic
	13:32370548:C:T	BRCA2	BRCA2:NM_000059:exon19:c.C8478T:p.Y2826Y	Benign
	13:32370549:CC:AG	BRCA2	BRCA2:NM_000059:exon19:c.8479_8480delinsAG:p.P2827S	Benign
	13:32370549:CCT:AGC	BRCA2	BRCA2:NM_000059:exon19:c.8479_8481delinsAGC:p.P2827S	Benign
	13:32370549:CCT:C	BRCA2	BRCA2:NM_000059:exon19:c.8480_8481del:p.P2827Hfs*17	Pathogenic
	13:32370549:CCT:GCA	BRCA2	BRCA2:NM_000059:exon19:c.8479_8481delinsGCA:p.P2827A	Benign
	13:32370549:CCT:GCC	BRCA2	BRCA2:NM_000059:exon19:c.8479_8481delinsGCC:p.P2827A	Benign
	13:32370549:CCT:GCG	BRCA2	BRCA2:NM_000059:exon19:c.8479_8481delinsGCG:p.P2827A	Benign
	13:32370549:CCT:TCA	BRCA2	BRCA2:NM_000059:exon19:c.8479_8481delinsTCA:p.P2827S	Benign
	13:32370549:CCT:TCC	BRCA2	BRCA2:NM_000059:exon19:c.8479_8481delinsTCC:p.P2827S	Benign
	13:32370549:CCT:TCG	BRCA2	BRCA2:NM_000059:exon19:c.8479_8481delinsTCG:p.P2827S	Benign
	13:32370549:CCT:TTA	BRCA2	BRCA2:NM_000059:exon19:c.8479_8481delinsTTA:p.P2827L	Benign
	13:32370549:CCT:TTG	BRCA2	BRCA2:NM_000059:exon19:c.8479_8481delinsTTG:p.P2827L	Benign
	13:32370549:C:G	BRCA2	BRCA2:NM_000059:exon19:c.C8479G:p.P2827A	Pathogenic	Conflicting_interpretations_of_pathogenicity
	13:32370549:C:T	BRCA2	BRCA2:NM_000059:exon19:c.C8479T:p.P2827S	Pathogenic	Conflicting_interpretations_of_pathogenicity
	13:32370550:C:A	BRCA2	BRCA2:NM_000059:exon19:c.C8480A:p.P2827H	Pathogenic
	13:32370550:C:CT	BRCA2	BRCA2:NM_000059:exon19:c.8481dupT:p.I2828Yfs*17	Pathogenic
	13:32370550:C:T	BRCA2	BRCA2:NM_000059:exon19:c.C8480T:p.P2827L	Pathogenic
	13:32370550:CT:AC	BRCA2	BRCA2:NM_000059:exon19:c.8480_8481delinsAC:p.P2827H	Benign
	13:32370550:CTA:C	BRCA2	BRCA2:NM_000059:exon19:c.8481_8482del:p.I2828Tfs*16	Pathogenic
	13:32370550:CT:TA	BRCA2	BRCA2:NM_000059:exon19:c.8480_8481delinsTA:p.P2827L	Benign
	13:32370550:CT:TC	BRCA2	BRCA2:NM_000059:exon19:c.8480_8481delinsTC:p.P2827L	Benign
	13:32370550:CT:TG	BRCA2	BRCA2:NM_000059:exon19:c.8480_8481delinsTG:p.P2827L	Benign
	13:32370552:A:AAG	BRCA2	BRCA2:NM_000059:exon19:c.8482_8483insAG:p.I2828Kfs*36	Pathogenic
	13:32370552:A:C	BRCA2	BRCA2:NM_000059:exon19:c.A8482C:p.I2828L	Benign
	13:32370552:A:G	BRCA2	BRCA2:NM_000059:exon19:c.A8482G:p.I2828V	Benign	Uncertain_significance
	13:32370552:A:T	BRCA2	BRCA2:NM_000059:exon19:c.A8482T:p.I2828L	Benign
	13:32370552:ATA:CTC	BRCA2	BRCA2:NM_000059:exon19:c.8482_8484delinsCTC:p.I2828L	Benign
	13:32370552:ATA:CTG	BRCA2	BRCA2:NM_000059:exon19:c.8482_8484delinsCTG:p.I2828L	Benign
	13:32370552:ATA:CTT	BRCA2	BRCA2:NM_000059:exon19:c.8482_8484delinsCTT:p.I2828L	Benign
	13:32370552:ATA:GTC	BRCA2	BRCA2:NM_000059:exon19:c.8482_8484delinsGTC:p.I2828V	Benign
	13:32370552:ATA:GTG	BRCA2	BRCA2:NM_000059:exon19:c.8482_8484delinsGTG:p.I2828V	Benign
	13:32370552:ATA:GTT	BRCA2	BRCA2:NM_000059:exon19:c.8482_8484delinsGTT:p.I2828V	Benign
	13:32370552:ATA:TTG	BRCA2	BRCA2:NM_000059:exon19:c.8482_8484delinsTTG:p.I2828L	Benign
	13:32370553:TAC:T	BRCA2	BRCA2:NM_000059:exon19:c.8484_8485del:p.Q2829Vfs*15	Pathogenic
	13:32370554:A:C	BRCA2	BRCA2:NM_000059:exon19:c.A8484C:p.I2828I	Benign
	13:32370554:A:G	BRCA2	BRCA2:NM_000059:exon19:c.A8484G:p.I2828M	Benign	Uncertain_significance
	13:32370554:A:T	BRCA2	BRCA2:NM_000059:exon19:c.A8484T:p.I2828I	Benign
	13:32370555:C:A	BRCA2	BRCA2:NM_000059:exon19:c.C8485A:p.Q2829K	Pathogenic	Uncertain_significance
	13:32370555:CA:AG	BRCA2	BRCA2:NM_000059:exon19:c.8485_8486delinsAG:p.Q2829R	Benign
	13:32370555:CAG:AAA	BRCA2	BRCA2:NM_000059:exon19:c.8485_8487delinsAAA:p.Q2829K	Benign
	13:32370555:CAG:AGA	BRCA2	BRCA2:NM_000059:exon19:c.8485_8487delinsAGA:p.Q2829R	Benign
	13:32370555:CA:GG	BRCA2	BRCA2:NM_000059:exon19:c.8485_8486delinsGG:p.Q2829G	Benign
	13:32370555:CAG:GAA	BRCA2	BRCA2:NM_000059:exon19:c.8485_8487delinsGAA:p.Q2829E	Benign
	13:32370555:CAG:GGA	BRCA2	BRCA2:NM_000059:exon19:c.8485_8487delinsGGA:p.Q2829G	Benign
	13:32370555:CAG:GGC	BRCA2	BRCA2:NM_000059:exon19:c.8485_8487delinsGGC:p.Q2829G	Benign
	13:32370555:CAG:GGT	BRCA2	BRCA2:NM_000059:exon19:c.8485_8487delinsGGT:p.Q2829G	Benign
	13:32370555:CAG:TAA	BRCA2	BRCA2:NM_000059:exon19:c.8485_8487delinsTAA:p.Q2829_I3418del	Pathogenic
	13:32370555:CAG:TGA	BRCA2	BRCA2:NM_000059:exon19:c.8485_8487delinsTGA:p.Q2829_I3418del	Pathogenic
	13:32370555:CAG:TTA	BRCA2	BRCA2:NM_000059:exon19:c.8485_8487delinsTTA:p.Q2829L	Benign
	13:32370555:CA:TT	BRCA2	BRCA2:NM_000059:exon19:c.8485_8486delinsTT:p.Q2829L	Benign
	13:32370555:C:G	BRCA2	BRCA2:NM_000059:exon19:c.C8485G:p.Q2829E	Pathogenic
	13:32370555:C:T	BRCA2	BRCA2:NM_000059:exon19:c.C8485T:p.Q2829X	Pathogenic	Pathogenic
	13:32370556:A:C	BRCA2	BRCA2:NM_000059:exon19:c.A8486C:p.Q2829P	Pathogenic	Likely_pathogenic
	13:32370556:A:G	BRCA2	BRCA2:NM_000059:exon19:c.A8486G:p.Q2829R	Pathogenic	Conflicting_interpretations_of_pathogenicity
	13:32370556:AG:CA	BRCA2	BRCA2:NM_000059:exon19:c.8486_8487delinsCA:p.Q2829P	Benign
	13:32370556:AG:CC	BRCA2	BRCA2:NM_000059:exon19:c.8486_8487delinsCC:p.Q2829P	Benign
	13:32370556:AG:CT	BRCA2	BRCA2:NM_000059:exon19:c.8486_8487delinsCT:p.Q2829P	Benign
	13:32370556:AG:GA	BRCA2	BRCA2:NM_000059:exon19:c.8486_8487delinsGA:p.Q2829R	Benign
	13:32370556:AG:GC	BRCA2	BRCA2:NM_000059:exon19:c.8486_8487delinsGC:p.Q2829R	Benign
	13:32370556:AG:GT	BRCA2	BRCA2:NM_000059:exon19:c.8486_8487delinsGT:p.Q2829R	Benign
	13:32370556:AG:TA	BRCA2	BRCA2:NM_000059:exon19:c.8486_8487delinsTA:p.Q2829L	Benign
	13:32370556:AG:TC	BRCA2	BRCA2:NM_000059:exon19:c.8486_8487delinsTC:p.Q2829L	Benign
	13:32370556:AG:TT	BRCA2	BRCA2:NM_000059:exon19:c.8486_8487delinsTT:p.Q2829L	Benign
	13:32370556:A:T	BRCA2	BRCA2:NM_000059:exon19:c.A8486T:p.Q2829L	Pathogenic	Uncertain_significance
	13:32370557:G:A	BRCA2	BRCA2:NM_000059:exon19:c.G8487A:p.Q2829Q	Benign
	13:32370557:G:C	BRCA2	BRCA2:NM_000059:exon19:c.G8487C:p.Q2829H	Pathogenic
	13:32370557:G:T	BRCA2	BRCA2:NM_000059:exon19:c.G8487T:p.Q2829H	Pathogenic
	13:32370953:CAGTGGATGGAGAAGACATCATCTGGATTATACATATTTCGCAATGAAAGAGAGGAAGAAAAGGAAGCAGCAAAATATGTGGAGGCCCAACAAAAGAGACTAGAAGCCTTATTCACTAAAATTCAGGAGGAATTTGAAGAACATGA:C	BRCA2	BRCA2:NM_000059:exon20:c.8488_8630del:p.W2830Rfs*29	Pathogenic
	13:32370953:CAGTGGATGGAGA:C	BRCA2	BRCA2:NM_000059:exon20:c.8488_8497del:p.W2830Rfs*30	Pathogenic
	13:32370955:GTGGA:G	BRCA2	BRCA2:NM_000059:exon20:c.8488_8491del:p.M2831Rfs*31	Pathogenic
	13:32370955:GTG:TCCATTACA	BRCA2	BRCA2:NM_000059:exon20:c.8488_8489delinsCA:p.W2830Q	Pathogenic	Likely_pathogenic
	13:32370956:TGG:T	BRCA2	BRCA2:NM_000059:exon20:c.8489_8490del:p.W2830Yfs*14	Pathogenic
	13:32370957:G:A	BRCA2	BRCA2:NM_000059:exon20:c.G8489A:p.W2830X	Pathogenic	Pathogenic
	13:32370957:GG:AA	BRCA2	BRCA2:NM_000059:exon20:c.8489_8490delinsAA:p.W2830_I3418del	Pathogenic
	13:32370957:GGATGGAGAAGACATCATCTGGATTATACAT:G	BRCA2	BRCA2:NM_000059:exon20:c.8490_8519del:p.W2830_I3418del	Pathogenic
	13:32370958:G:A	BRCA2	BRCA2:NM_000059:exon20:c.G8490A:p.W2830X	Pathogenic	Pathogenic
	13:32370958:GAT:G	BRCA2	BRCA2:NM_000059:exon20:c.8491_8492del:p.M2831Gfs*13	Pathogenic
	13:32370959:A:C	BRCA2	BRCA2:NM_000059:exon20:c.A8491C:p.M2831L	Benign
	13:32370959:A:G	BRCA2	BRCA2:NM_000059:exon20:c.A8491G:p.M2831V	Benign	Uncertain_significance
	13:32370959:A:T	BRCA2	BRCA2:NM_000059:exon20:c.A8491T:p.M2831L	Benign	Uncertain_significance
	13:32370959:ATG:CTA	BRCA2	BRCA2:NM_000059:exon20:c.8491_8493delinsCTA:p.M2831L	Benign
	13:32370959:ATG:CTC	BRCA2	BRCA2:NM_000059:exon20:c.8491_8493delinsCTC:p.M2831L	Benign
	13:32370959:ATG:CTT	BRCA2	BRCA2:NM_000059:exon20:c.8491_8493delinsCTT:p.M2831L	Benign
	13:32370959:ATG:GTA	BRCA2	BRCA2:NM_000059:exon20:c.8491_8493delinsGTA:p.M2831V	Benign
	13:32370959:ATG:GTC	BRCA2	BRCA2:NM_000059:exon20:c.8491_8493delinsGTC:p.M2831V	Benign
	13:32370959:ATG:GTT	BRCA2	BRCA2:NM_000059:exon20:c.8491_8493delinsGTT:p.M2831V	Benign
	13:32370959:ATG:TTA	BRCA2	BRCA2:NM_000059:exon20:c.8491_8493delinsTTA:p.M2831L	Benign
	13:32370961:G:A	BRCA2	BRCA2:NM_000059:exon20:c.G8493A:p.M2831I	Benign
	13:32370961:G:C	BRCA2	BRCA2:NM_000059:exon20:c.G8493C:p.M2831I	Benign
	13:32370961:GGA:G	BRCA2	BRCA2:NM_000059:exon20:c.8494_8495del:p.K2833Dfs*11	Pathogenic
	13:32370961:GGAGAAGACATCATCTGGATTATACATATTT:G	BRCA2	BRCA2:NM_000059:exon20:c.8494_8523del:p.E2832_F2841del	Pathogenic
	13:32370961:G:T	BRCA2	BRCA2:NM_000059:exon20:c.G8493T:p.M2831I	Benign
	13:32370962:G:A	BRCA2	BRCA2:NM_000059:exon20:c.G8494A:p.E2832K	Pathogenic	Uncertain_significance
	13:32370962:GAG:AAA	BRCA2	BRCA2:NM_000059:exon20:c.8494_8496delinsAAA:p.E2832K	Benign
	13:32370962:GAG:CAA	BRCA2	BRCA2:NM_000059:exon20:c.8494_8496delinsCAA:p.E2832Q	Benign
	13:32370962:GAG:TAA	BRCA2	BRCA2:NM_000059:exon20:c.8494_8496delinsTAA:p.E2832_I3418del	Pathogenic
	13:32370962:GAG:TGA	BRCA2	BRCA2:NM_000059:exon20:c.8494_8496delinsTGA:p.E2832_I3418del	Pathogenic
	13:32370962:G:C	BRCA2	BRCA2:NM_000059:exon20:c.G8494C:p.E2832Q	Pathogenic	Uncertain_significance
	13:32370962:G:T	BRCA2	BRCA2:NM_000059:exon20:c.G8494T:p.E2832X	Pathogenic	Pathogenic
	13:32370963:A:G	BRCA2	BRCA2:NM_000059:exon20:c.A8495G:p.E2832G	Pathogenic
	13:32370963:AG:GA	BRCA2	BRCA2:NM_000059:exon20:c.8495_8496delinsGA:p.E2832G	Benign
	13:32370963:AG:GC	BRCA2	BRCA2:NM_000059:exon20:c.8495_8496delinsGC:p.E2832G	Benign
	13:32370963:AG:GT	BRCA2	BRCA2:NM_000059:exon20:c.8495_8496delinsGT:p.E2832G	Benign
	13:32370965:AA:CG	BRCA2	BRCA2:NM_000059:exon20:c.8497_8498delinsCG:p.K2833R	Benign
	13:32370965:AAG:A	BRCA2	BRCA2:NM_000059:exon20:c.8498_8499del:p.K2833Nfs*11	Pathogenic
	13:32370965:AAG:CGA	BRCA2	BRCA2:NM_000059:exon20:c.8497_8499delinsCGA:p.K2833R	Benign
	13:32370965:AAG:CGC	BRCA2	BRCA2:NM_000059:exon20:c.8497_8499delinsCGC:p.K2833R	Benign
	13:32370965:AAG:CGT	BRCA2	BRCA2:NM_000059:exon20:c.8497_8499delinsCGT:p.K2833R	Benign
	13:32370965:AAG:GAA	BRCA2	BRCA2:NM_000059:exon20:c.8497_8499delinsGAA:p.K2833E	Benign
	13:32370965:AAG:TAA	BRCA2	BRCA2:NM_000059:exon20:c.8497_8499delinsTAA:p.K2833_I3418del	Pathogenic
	13:32370965:AAG:TGA	BRCA2	BRCA2:NM_000059:exon20:c.8497_8499delinsTGA:p.K2833_I3418del	Pathogenic
	13:32370965:A:G	BRCA2	BRCA2:NM_000059:exon20:c.A8497G:p.K2833E	Pathogenic
	13:32370965:A:T	BRCA2	BRCA2:NM_000059:exon20:c.A8497T:p.K2833X	Pathogenic	Pathogenic
	13:32370966:A:AG	BRCA2	BRCA2:NM_000059:exon20:c.8499dupG:p.T2834Dfs*11	Pathogenic
	13:32370966:A:G	BRCA2	BRCA2:NM_000059:exon20:c.A8498G:p.K2833R	Benign
	13:32370966:AG:GA	BRCA2	BRCA2:NM_000059:exon20:c.8498_8499delinsGA:p.K2833R	Benign
	13:32370967:GAC:G	BRCA2	BRCA2:NM_000059:exon20:c.8500_8501del:p.T2834Ifs*10	Pathogenic
	13:32370967:G:T	BRCA2	BRCA2:NM_000059:exon20:c.G8499T:p.K2833N	Benign
	13:32370968:ACA:GCC	BRCA2	BRCA2:NM_000059:exon20:c.8500_8502delinsGCC:p.T2834A	Benign
	13:32370968:ACA:GCG	BRCA2	BRCA2:NM_000059:exon20:c.8500_8502delinsGCG:p.T2834A	Benign
	13:32370968:ACA:GCT	BRCA2	BRCA2:NM_000059:exon20:c.8500_8502delinsGCT:p.T2834A	Benign
	13:32370968:A:G	BRCA2	BRCA2:NM_000059:exon20:c.A8500G:p.T2834A	Pathogenic	Uncertain_significance
	13:32370969:C:A	BRCA2	BRCA2:NM_000059:exon20:c.C8501A:p.T2834K	Benign
	13:32370969:CA:AG	BRCA2	BRCA2:NM_000059:exon20:c.8501_8502delinsAG:p.T2834K	Benign
	13:32370969:CAT:C	BRCA2	BRCA2:NM_000059:exon20:c.8502_8503del:p.S2835Ifs*9	Pathogenic
	13:32370971:TCA:AGC	BRCA2	BRCA2:NM_000059:exon20:c.8503_8505delinsAGC:p.S2835S	Benign
	13:32370971:TCA:AGT	BRCA2	BRCA2:NM_000059:exon20:c.8503_8505delinsAGT:p.S2835S	Benign
	13:32370971:TCA:CCC	BRCA2	BRCA2:NM_000059:exon20:c.8503_8505delinsCCC:p.S2835P	Benign
	13:32370971:TCA:CCG	BRCA2	BRCA2:NM_000059:exon20:c.8503_8505delinsCCG:p.S2835P	Benign
	13:32370971:TCA:CCT	BRCA2	BRCA2:NM_000059:exon20:c.8503_8505delinsCCT:p.S2835P	Benign
	13:32370971:TCA:CTC	BRCA2	BRCA2:NM_000059:exon20:c.8503_8505delinsCTC:p.S2835L	Benign
	13:32370971:TCA:CTG	BRCA2	BRCA2:NM_000059:exon20:c.8503_8505delinsCTG:p.S2835L	Benign
	13:32370971:TCA:CTT	BRCA2	BRCA2:NM_000059:exon20:c.8503_8505delinsCTT:p.S2835L	Benign
	13:32370971:TCA:GCC	BRCA2	BRCA2:NM_000059:exon20:c.8503_8505delinsGCC:p.S2835A	Benign
	13:32370971:TCA:GCG	BRCA2	BRCA2:NM_000059:exon20:c.8503_8505delinsGCG:p.S2835A	Benign
	13:32370971:TCA:GCT	BRCA2	BRCA2:NM_000059:exon20:c.8503_8505delinsGCT:p.S2835A	Benign
	13:32370971:TCA:T	BRCA2	BRCA2:NM_000059:exon20:c.8504_8505del:p.S2835Ffs*9	Pathogenic
	13:32370971:TC:CT	BRCA2	BRCA2:NM_000059:exon20:c.8503_8504delinsCT:p.S2835L	Benign
	13:32370971:T:G	BRCA2	BRCA2:NM_000059:exon20:c.T8503G:p.S2835A	Benign
	13:32370972:C:A	BRCA2	BRCA2:NM_000059:exon20:c.C8504A:p.S2835X	Pathogenic	Pathogenic
	13:32370972:CA:AG	BRCA2	BRCA2:NM_000059:exon20:c.8504_8505delinsAG:p.S2835_I3418del	Pathogenic
	13:32370972:CA:TC	BRCA2	BRCA2:NM_000059:exon20:c.8504_8505delinsTC:p.S2835F	Benign
	13:32370972:CAT:C	BRCA2	BRCA2:NM_000059:exon20:c.8505_8506del:p.S2836Wfs*8	Pathogenic
	13:32370972:CA:TG	BRCA2	BRCA2:NM_000059:exon20:c.8504_8505delinsTG:p.S2835L	Benign
	13:32370972:CA:TT	BRCA2	BRCA2:NM_000059:exon20:c.8504_8505delinsTT:p.S2835F	Benign
	13:32370972:C:G	BRCA2	BRCA2:NM_000059:exon20:c.C8504G:p.S2835X	Pathogenic	Pathogenic
	13:32370972:C:T	BRCA2	BRCA2:NM_000059:exon20:c.C8504T:p.S2835L	Benign
	13:32370973:A:C	BRCA2	BRCA2:NM_000059:exon20:c.A8505C:p.S2835S	Benign
	13:32370973:A:T	BRCA2	BRCA2:NM_000059:exon20:c.A8505T:p.S2835S	Benign
	13:32370974:TC:AG	BRCA2	BRCA2:NM_000059:exon20:c.8506_8507delinsAG:p.S2836S	Benign
	13:32370974:TC:CG	BRCA2	BRCA2:NM_000059:exon20:c.8506_8507delinsCG:p.S2836R	Benign
	13:32370974:TCT:AGA	BRCA2	BRCA2:NM_000059:exon20:c.8506_8508delinsAGA:p.S2836R	Benign
	13:32370974:TCT:AGC	BRCA2	BRCA2:NM_000059:exon20:c.8506_8508delinsAGC:p.S2836S	Benign
	13:32370974:TCT:AGG	BRCA2	BRCA2:NM_000059:exon20:c.8506_8508delinsAGG:p.S2836R	Benign
	13:32370974:TCT:CGA	BRCA2	BRCA2:NM_000059:exon20:c.8506_8508delinsCGA:p.S2836R	Benign
	13:32370974:TCT:CGC	BRCA2	BRCA2:NM_000059:exon20:c.8506_8508delinsCGC:p.S2836R	Benign
	13:32370974:TCT:CGG	BRCA2	BRCA2:NM_000059:exon20:c.8506_8508delinsCGG:p.S2836R	Benign
	13:32370975:C:G	BRCA2	BRCA2:NM_000059:exon20:c.C8507G:p.S2836C	Benign	Uncertain_significance
	13:32370975:C:T	BRCA2	BRCA2:NM_000059:exon20:c.C8507T:p.S2836F	Pathogenic	Uncertain_significance
	13:32370975:CT:GC	BRCA2	BRCA2:NM_000059:exon20:c.8507_8508delinsGC:p.S2836C	Benign
	13:32370975:CTGGATTATA:C	BRCA2	BRCA2:NM_000059:exon20:c.8508_8516del:p.G2837_Y2839del	Pathogenic
	13:32370975:CT:TC	BRCA2	BRCA2:NM_000059:exon20:c.8507_8508delinsTC:p.S2836F	Benign
	13:32370976:T:A	BRCA2	BRCA2:NM_000059:exon20:c.T8508A:p.S2836S	Benign
	13:32370976:T:G	BRCA2	BRCA2:NM_000059:exon20:c.T8508G:p.S2836S	Benign
	13:32370977:G:A	BRCA2	BRCA2:NM_000059:exon20:c.G8509A:p.G2837R	Pathogenic
	13:32370977:G:C	BRCA2	BRCA2:NM_000059:exon20:c.G8509C:p.G2837R	Pathogenic
	13:32370977:GGA:AGG	BRCA2	BRCA2:NM_000059:exon20:c.8509_8511delinsAGG:p.G2837R	Benign
	13:32370977:GGA:CGC	BRCA2	BRCA2:NM_000059:exon20:c.8509_8511delinsCGC:p.G2837R	Benign
	13:32370977:GGA:CGG	BRCA2	BRCA2:NM_000059:exon20:c.8509_8511delinsCGG:p.G2837R	Benign
	13:32370977:GGA:CGT	BRCA2	BRCA2:NM_000059:exon20:c.8509_8511delinsCGT:p.G2837R	Benign
	13:32370978:G:A	BRCA2	BRCA2:NM_000059:exon20:c.G8510A:p.G2837E	Pathogenic
	13:32370978:GA:AG	BRCA2	BRCA2:NM_000059:exon20:c.8510_8511delinsAG:p.G2837E	Benign
	13:32370978:GA:TC	BRCA2	BRCA2:NM_000059:exon20:c.8510_8511delinsTC:p.G2837V	Benign
	13:32370978:GA:TG	BRCA2	BRCA2:NM_000059:exon20:c.8510_8511delinsTG:p.G2837V	Benign
	13:32370978:GA:TT	BRCA2	BRCA2:NM_000059:exon20:c.8510_8511delinsTT:p.G2837V	Benign
	13:32370978:G:T	BRCA2	BRCA2:NM_000059:exon20:c.G8510T:p.G2837V	Pathogenic	Uncertain_significance
	13:32370980:T:A	BRCA2	BRCA2:NM_000059:exon20:c.T8512A:p.L2838I	Benign
	13:32370980:T:C	BRCA2	BRCA2:NM_000059:exon20:c.T8512C:p.L2838L	Benign
	13:32370980:TTA:AGC	BRCA2	BRCA2:NM_000059:exon20:c.8512_8514delinsAGC:p.L2838S	Benign
	13:32370980:TTA:AGT	BRCA2	BRCA2:NM_000059:exon20:c.8512_8514delinsAGT:p.L2838S	Benign
	13:32370980:TTA:ATC	BRCA2	BRCA2:NM_000059:exon20:c.8512_8514delinsATC:p.L2838I	Benign
	13:32370980:TTA:ATT	BRCA2	BRCA2:NM_000059:exon20:c.8512_8514delinsATT:p.L2838I	Benign
	13:32370980:TTA:CTC	BRCA2	BRCA2:NM_000059:exon20:c.8512_8514delinsCTC:p.L2838L	Benign
	13:32370980:TTA:CTG	BRCA2	BRCA2:NM_000059:exon20:c.8512_8514delinsCTG:p.L2838L	Benign
	13:32370980:TTA:CTT	BRCA2	BRCA2:NM_000059:exon20:c.8512_8514delinsCTT:p.L2838L	Benign
	13:32370981:T:A	BRCA2	BRCA2:NM_000059:exon20:c.T8513A:p.L2838X	Pathogenic	Pathogenic
	13:32370981:TA:AG	BRCA2	BRCA2:NM_000059:exon20:c.8513_8514delinsAG:p.L2838_I3418del	Pathogenic
	13:32370981:TA:CC	BRCA2	BRCA2:NM_000059:exon20:c.8513_8514delinsCC:p.L2838S	Benign
	13:32370981:TA:CG	BRCA2	BRCA2:NM_000059:exon20:c.8513_8514delinsCG:p.L2838S	Benign
	13:32370981:TA:CT	BRCA2	BRCA2:NM_000059:exon20:c.8513_8514delinsCT:p.L2838S	Benign
	13:32370981:TATACATATTTCGCAATGAAAGAGAGGAAGA:T	BRCA2	BRCA2:NM_000059:exon20:c.8514_8543del:p.Y2839_E2848del	Pathogenic
	13:32370981:T:C	BRCA2	BRCA2:NM_000059:exon20:c.T8513C:p.L2838S	Benign
	13:32370981:T:G	BRCA2	BRCA2:NM_000059:exon20:c.T8513G:p.L2838X	Pathogenic	Pathogenic
	13:32370981:T:TATAC	BRCA2	BRCA2:NM_000059:exon20:c.8513_8514insATAC:p.F2841Hfs*5	Pathogenic
	13:32370982:A:C	BRCA2	BRCA2:NM_000059:exon20:c.A8514C:p.L2838F	Benign
	13:32370982:A:T	BRCA2	BRCA2:NM_000059:exon20:c.A8514T:p.L2838F	Benign
	13:32370983:TAC:CAT	BRCA2	BRCA2:NM_000059:exon20:c.8515_8517delinsCAT:p.Y2839H	Benign
	13:32370983:TAC:T	BRCA2	BRCA2:NM_000059:exon20:c.8516_8517del:p.F2841Sfs*3	Pathogenic
	13:32370983:T:C	BRCA2	BRCA2:NM_000059:exon20:c.T8515C:p.Y2839H	Benign	Uncertain_significance
	13:32370984:AC:GA	BRCA2	BRCA2:NM_000059:exon20:c.8516_8517delinsGA:p.Y2839_I3418del	Pathogenic
	13:32370985:C:A	BRCA2	BRCA2:NM_000059:exon20:c.C8517A:p.Y2839X	Pathogenic	Pathogenic
	13:32370985:CATAT:C	BRCA2	BRCA2:NM_000059:exon20:c.8518_8521del:p.I2840Ffs*22	Pathogenic
	13:32370985:CAT:C	BRCA2	BRCA2:NM_000059:exon20:c.8518_8519del:p.F2841Sfs*3	Pathogenic
	13:32370985:C:G	BRCA2	BRCA2:NM_000059:exon20:c.C8517G:p.Y2839X	Pathogenic	Pathogenic
	13:32370986:A:C	BRCA2	BRCA2:NM_000059:exon20:c.A8518C:p.I2840L	Benign
	13:32370986:A:G	BRCA2	BRCA2:NM_000059:exon20:c.A8518G:p.I2840V	Benign	Uncertain_significance
	13:32370986:A:T	BRCA2	BRCA2:NM_000059:exon20:c.A8518T:p.I2840L	Benign
	13:32370986:ATA:CTC	BRCA2	BRCA2:NM_000059:exon20:c.8518_8520delinsCTC:p.I2840L	Benign
	13:32370986:ATA:CTG	BRCA2	BRCA2:NM_000059:exon20:c.8518_8520delinsCTG:p.I2840L	Benign
	13:32370986:ATA:CTT	BRCA2	BRCA2:NM_000059:exon20:c.8518_8520delinsCTT:p.I2840L	Benign
	13:32370986:ATA:GTC	BRCA2	BRCA2:NM_000059:exon20:c.8518_8520delinsGTC:p.I2840V	Benign
	13:32370986:ATA:GTG	BRCA2	BRCA2:NM_000059:exon20:c.8518_8520delinsGTG:p.I2840V	Benign
	13:32370986:ATA:GTT	BRCA2	BRCA2:NM_000059:exon20:c.8518_8520delinsGTT:p.I2840V	Benign
	13:32370986:ATA:TTG	BRCA2	BRCA2:NM_000059:exon20:c.8518_8520delinsTTG:p.I2840L	Benign
	13:32370987:TA:CC	BRCA2	BRCA2:NM_000059:exon20:c.8519_8520delinsCC:p.I2840T	Benign
	13:32370987:TA:CG	BRCA2	BRCA2:NM_000059:exon20:c.8519_8520delinsCG:p.I2840T	Benign
	13:32370987:TA:CT	BRCA2	BRCA2:NM_000059:exon20:c.8519_8520delinsCT:p.I2840T	Benign
	13:32370987:T:C	BRCA2	BRCA2:NM_000059:exon20:c.T8519C:p.I2840T	Pathogenic	Uncertain_significance
	13:32370988:A:T	BRCA2	BRCA2:NM_000059:exon20:c.A8520T:p.I2840I	Benign
	13:32370989:T:A	BRCA2	BRCA2:NM_000059:exon20:c.T8521A:p.F2841I	Pathogenic	Uncertain_significance
	13:32370989:TTT:ATA	BRCA2	BRCA2:NM_000059:exon20:c.8521_8523delinsATA:p.F2841I	Benign
	13:32370989:TTT:ATC	BRCA2	BRCA2:NM_000059:exon20:c.8521_8523delinsATC:p.F2841I	Benign
	13:32370990:TTC:T	BRCA2	BRCA2:NM_000059:exon20:c.8523_8524del:p.F2841Lfs*3	Pathogenic
	13:32370992:C:A	BRCA2	BRCA2:NM_000059:exon20:c.C8524A:p.R2842S	Pathogenic	Uncertain_significance
	13:32370992:C:G	BRCA2	BRCA2:NM_000059:exon20:c.C8524G:p.R2842G	Pathogenic	Uncertain_significance
	13:32370992:CGC:AGT	BRCA2	BRCA2:NM_000059:exon20:c.8524_8526delinsAGT:p.R2842S	Benign
	13:32370992:CGC:GGA	BRCA2	BRCA2:NM_000059:exon20:c.8524_8526delinsGGA:p.R2842G	Benign
	13:32370992:CGC:GGG	BRCA2	BRCA2:NM_000059:exon20:c.8524_8526delinsGGG:p.R2842G	Benign
	13:32370992:CGC:GGT	BRCA2	BRCA2:NM_000059:exon20:c.8524_8526delinsGGT:p.R2842G	Benign
	13:32370992:CGC:TCA	BRCA2	BRCA2:NM_000059:exon20:c.8524_8526delinsTCA:p.R2842S	Benign
	13:32370992:CGC:TCG	BRCA2	BRCA2:NM_000059:exon20:c.8524_8526delinsTCG:p.R2842S	Benign
	13:32370992:CGC:TCT	BRCA2	BRCA2:NM_000059:exon20:c.8524_8526delinsTCT:p.R2842S	Benign
	13:32370992:CGC:TGT	BRCA2	BRCA2:NM_000059:exon20:c.8524_8526delinsTGT:p.R2842C	Benign
	13:32370992:CGC:TTA	BRCA2	BRCA2:NM_000059:exon20:c.8524_8526delinsTTA:p.R2842L	Benign
	13:32370992:CGC:TTG	BRCA2	BRCA2:NM_000059:exon20:c.8524_8526delinsTTG:p.R2842L	Benign
	13:32370992:CG:TC	BRCA2	BRCA2:NM_000059:exon20:c.8524_8525delinsTC:p.R2842S	Benign
	13:32370992:C:T	BRCA2	BRCA2:NM_000059:exon20:c.C8524T:p.R2842C	Pathogenic	Conflicting_interpretations_of_pathogenicity
	13:32370993:G:C	BRCA2	BRCA2:NM_000059:exon20:c.G8525C:p.R2842P	Pathogenic
	13:32370993:GCA:G	BRCA2	BRCA2:NM_000059:exon20:c.8526_8527del:p.N2843*	Pathogenic
	13:32370993:GC:AT	BRCA2	BRCA2:NM_000059:exon20:c.8525_8526delinsAT:p.R2842H	Benign
	13:32370993:GC:CA	BRCA2	BRCA2:NM_000059:exon20:c.8525_8526delinsCA:p.R2842P	Benign
	13:32370993:GC:CG	BRCA2	BRCA2:NM_000059:exon20:c.8525_8526delinsCG:p.R2842P	Benign
	13:32370993:GC:CT	BRCA2	BRCA2:NM_000059:exon20:c.8525_8526delinsCT:p.R2842P	Benign
	13:32370993:GC:TA	BRCA2	BRCA2:NM_000059:exon20:c.8525_8526delinsTA:p.R2842L	Benign
	13:32370993:GC:TG	BRCA2	BRCA2:NM_000059:exon20:c.8525_8526delinsTG:p.R2842L	Benign
	13:32370993:GC:TT	BRCA2	BRCA2:NM_000059:exon20:c.8525_8526delinsTT:p.R2842L	Benign
	13:32370993:G:T	BRCA2	BRCA2:NM_000059:exon20:c.G8525T:p.R2842L	Pathogenic	Conflicting_interpretations_of_pathogenicity
	13:32370994:CAATGAAAGAGAGGAAGAAAAGGAAGCAGCA:C	BRCA2	BRCA2:NM_000059:exon20:c.8527_8556del:p.N2843_A2852del	Pathogenic
	13:32370995:A:AAC	BRCA2	BRCA2:NM_000059:exon20:c.8527_8528insAC:p.E2844Mfs*20	Pathogenic
	13:32370995:AAT:A	BRCA2	BRCA2:NM_000059:exon20:c.8528_8529del:p.N2843Rfs*25	Pathogenic
	13:32370995:AA:TC	BRCA2	BRCA2:NM_000059:exon20:c.8527_8528delinsTC:p.N2843S	Benign
	13:32370995:AAT:CAC	BRCA2	BRCA2:NM_000059:exon20:c.8527_8529delinsCAC:p.N2843H	Benign
	13:32370995:AATGAAAGAG:A	BRCA2	BRCA2:NM_000059:exon20:c.8528_8536del:p.N2843_E2846delinsK	Pathogenic
	13:32370995:AAT:GAC	BRCA2	BRCA2:NM_000059:exon20:c.8527_8529delinsGAC:p.N2843D	Benign
	13:32370995:AAT:TAA	BRCA2	BRCA2:NM_000059:exon20:c.8527_8529delinsTAA:p.N2843_I3418del	Pathogenic
	13:32370995:AAT:TAC	BRCA2	BRCA2:NM_000059:exon20:c.8527_8529delinsTAC:p.N2843Y	Benign
	13:32370995:AAT:TAG	BRCA2	BRCA2:NM_000059:exon20:c.8527_8529delinsTAG:p.N2843_I3418del	Pathogenic
	13:32370995:AAT:TCA	BRCA2	BRCA2:NM_000059:exon20:c.8527_8529delinsTCA:p.N2843S	Benign
	13:32370995:AAT:TCC	BRCA2	BRCA2:NM_000059:exon20:c.8527_8529delinsTCC:p.N2843S	Benign
	13:32370995:AAT:TCG	BRCA2	BRCA2:NM_000059:exon20:c.8527_8529delinsTCG:p.N2843S	Benign
	13:32370995:AAT:TGA	BRCA2	BRCA2:NM_000059:exon20:c.8527_8529delinsTGA:p.N2843_I3418del	Pathogenic
	13:32370995:A:C	BRCA2	BRCA2:NM_000059:exon20:c.A8527C:p.N2843H	Benign	Uncertain_significance
	13:32370995:A:G	BRCA2	BRCA2:NM_000059:exon20:c.A8527G:p.N2843D	Benign	Uncertain_significance
	13:32370995:A:T	BRCA2	BRCA2:NM_000059:exon20:c.A8527T:p.N2843Y	Benign
	13:32370996:A:G	BRCA2	BRCA2:NM_000059:exon20:c.A8528G:p.N2843S	Benign	Uncertain_significance
	13:32370996:ATG:A	BRCA2	BRCA2:NM_000059:exon20:c.8529_8530del:p.N2843Kfs*25	Pathogenic
	13:32370996:AT:GC	BRCA2	BRCA2:NM_000059:exon20:c.8528_8529delinsGC:p.N2843S	Benign
	13:32370997:TGAAAGAGAGGAAGAAAAGGAAGCAGCAAAATATGTGGAGGCCCAACAAAAGAGACTAGAAGCCTTATTCACTAAAATTCAGGAGGAATTTGAAGAACATGAAGGTAAAATTAGTTATATGGTACACATTGTTATTTCTAATATGAGAACAAAGTCTTAGAGACTTTGAATTTAACATTTTTAATGAGTAAATTGTTTTTATTTTGAGTAGTAAATTGACTTTATTTTTTAGTATCTAGGGTATTCTTTTTTGGTGTTAGACAAAGAATAGCAACAAGGGACAGAAATATCAGGTCTAAGCCATTTGTAATATTTTTCCTGAATTCTTACCTATATGATGTGGCTTTTGCATTTTTGTCATGGTAGTTATTAGCTTTCATGTGTTATTATGCCTGGAACTAGGACCTATTGTGGTGTCAATTTTAATATTAAAAATCATGGTGTTTTGATGTTTATATGACATAAATTTTATTTTTTCGTATCTCCCTTTTGTTGTTGCTGAAGATTTTATGTTTTTCTGCATTTCCTCATGATTTATATAGATGTAACATGTTCTATAGGACATGTAATTTACATGTCCTATAGAACTATAAGTTACATGTCCTATAGAACTTACAGTTCTATAGTTATCTGCAGAAATATTGCTCCTTATGCTTTATTTGCTTAAAATTATCACTAGATCATACTATTTTCATAAATAAATGAATATGAAATCATTCACAGGCATACCTCAGAGATACTGTGGATTTGATTCTAGACCACCGCAATAAAGCAAATATTACAGTAGAGCAAATCACACGAATATTTTGGTTTCCCAGAGCATACAAAAGTAATGTTTACACTATAGCATAATCTCTTAAATGTGTAGTAGCATTGTATCTAAAAAAAACAATGCACATACCTTAATACACTTTATTGCTAAAAAATGCCAATGATCATCTGAGCCTTCAGTGAGTTGTAATATTTTTGCTGGTGGAGGATCTTTCCTCAATGTTGATGCCTGCTGAGTGATCAGAGTGGTAGTTGGTGAAGGTTGGGGCAGTTGTGGCAATTTCTTAAAATAAGACAATGGCATTTGCAACATTGATTGGCTTTTCCTTTCATGAAAGATTTCTCTGTAGCATGCAATGCTGTTTGATAGCATTTTATCCATGGTA:T	BRCA2	BRCA2:NM_000059:exon20:c.8530_8632del:p.E2844Kfs*13	Pathogenic
	13:32370998:G:A	BRCA2	BRCA2:NM_000059:exon20:c.G8530A:p.E2844K	Benign	Conflicting_interpretations_of_pathogenicity
	13:32370998:GAA:AAG	BRCA2	BRCA2:NM_000059:exon20:c.8530_8532delinsAAG:p.E2844K	Benign
	13:32370998:GAA:G	BRCA2	BRCA2:NM_000059:exon20:c.8531_8532del:p.E2846Gfs*22	Pathogenic	Pathogenic
	13:32370998:GAA:TAG	BRCA2	BRCA2:NM_000059:exon20:c.8530_8532delinsTAG:p.E2844_I3418del	Pathogenic
	13:32370998:GA:TG	BRCA2	BRCA2:NM_000059:exon20:c.8530_8531delinsTG:p.E2844_I3418del	Pathogenic
	13:32370998:G:GA	BRCA2	BRCA2:NM_000059:exon20:c.8531dupA:p.R2845Kfs*24	Pathogenic	Pathogenic
	13:32370998:G:T	BRCA2	BRCA2:NM_000059:exon20:c.G8530T:p.E2844X	Pathogenic
	13:32370999:AA:GC	BRCA2	BRCA2:NM_000059:exon20:c.8531_8532delinsGC:p.E2844G	Benign
	13:32370999:AA:GG	BRCA2	BRCA2:NM_000059:exon20:c.8531_8532delinsGG:p.E2844G	Benign
	13:32370999:AA:GT	BRCA2	BRCA2:NM_000059:exon20:c.8531_8532delinsGT:p.E2844G	Benign
	13:32370999:A:G	BRCA2	BRCA2:NM_000059:exon20:c.A8531G:p.E2844G	Benign	Uncertain_significance
	13:32371000:AAG:A	BRCA2	BRCA2:NM_000059:exon20:c.8533_8534del:p.E2846Gfs*22	Pathogenic	Pathogenic
	13:32371000:AAGAG:A	BRCA2	BRCA2:NM_000059:exon20:c.8533_8536del:p.E2846Kfs*16	Pathogenic	Pathogenic
	13:32371001:AGA:TAG	BRCA2	BRCA2:NM_000059:exon20:c.8533_8535delinsTAG:p.R2845_I3418del	Pathogenic
	13:32371001:AG:TA	BRCA2	BRCA2:NM_000059:exon20:c.8533_8534delinsTA:p.R2845_I3418del	Pathogenic
	13:32371001:A:T	BRCA2	BRCA2:NM_000059:exon20:c.A8533T:p.R2845X	Pathogenic
	13:32371002:G:A	BRCA2	BRCA2:NM_000059:exon20:c.G8534A:p.R2845K	Benign	Uncertain_significance
	13:32371002:GA:AG	BRCA2	BRCA2:NM_000059:exon20:c.8534_8535delinsAG:p.R2845K	Benign
	13:32371002:GA:CC	BRCA2	BRCA2:NM_000059:exon20:c.8534_8535delinsCC:p.R2845T	Benign
	13:32371002:GA:CG	BRCA2	BRCA2:NM_000059:exon20:c.8534_8535delinsCG:p.R2845T	Benign
	13:32371002:GA:CT	BRCA2	BRCA2:NM_000059:exon20:c.8534_8535delinsCT:p.R2845T	Benign
	13:32371002:G:C	BRCA2	BRCA2:NM_000059:exon20:c.G8534C:p.R2845T	Pathogenic
	13:32371004:G:A	BRCA2	BRCA2:NM_000059:exon20:c.G8536A:p.E2846K	Pathogenic
	13:32371004:GAG:AAA	BRCA2	BRCA2:NM_000059:exon20:c.8536_8538delinsAAA:p.E2846K	Benign
	13:32371004:GAG:CAA	BRCA2	BRCA2:NM_000059:exon20:c.8536_8538delinsCAA:p.E2846Q	Benign
	13:32371004:GAG:TAA	BRCA2	BRCA2:NM_000059:exon20:c.8536_8538delinsTAA:p.E2846_I3418del	Pathogenic
	13:32371004:GAG:TGA	BRCA2	BRCA2:NM_000059:exon20:c.8536_8538delinsTGA:p.E2846_I3418del	Pathogenic
	13:32371004:G:C	BRCA2	BRCA2:NM_000059:exon20:c.G8536C:p.E2846Q	Benign
	13:32371004:G:T	BRCA2	BRCA2:NM_000059:exon20:c.G8536T:p.E2846X	Pathogenic	Pathogenic
	13:32371005:A:G	BRCA2	BRCA2:NM_000059:exon20:c.A8537G:p.E2846G	Benign
	13:32371005:AG:GA	BRCA2	BRCA2:NM_000059:exon20:c.8537_8538delinsGA:p.E2846G	Benign
	13:32371005:AGGAAGAAAAG:A	BRCA2	BRCA2:NM_000059:exon20:c.8538_8547del:p.E2847Kfs*13	Pathogenic
	13:32371005:AG:GC	BRCA2	BRCA2:NM_000059:exon20:c.8537_8538delinsGC:p.E2846G	Benign
	13:32371005:AG:GT	BRCA2	BRCA2:NM_000059:exon20:c.8537_8538delinsGT:p.E2846G	Benign
	13:32371006:G:GT	BRCA2	BRCA2:NM_000059:exon20:c.8538_8539insT:p.E2847*	Pathogenic
	13:32371007:G:A	BRCA2	BRCA2:NM_000059:exon20:c.G8539A:p.E2847K	Pathogenic	Conflicting_interpretations_of_pathogenicity
	13:32371007:GAA:AAG	BRCA2	BRCA2:NM_000059:exon20:c.8539_8541delinsAAG:p.E2847K	Benign
	13:32371007:GAA:CAG	BRCA2	BRCA2:NM_000059:exon20:c.8539_8541delinsCAG:p.E2847Q	Benign
	13:32371007:GAA:TAG	BRCA2	BRCA2:NM_000059:exon20:c.8539_8541delinsTAG:p.E2847_I3418del	Pathogenic
	13:32371007:GA:TG	BRCA2	BRCA2:NM_000059:exon20:c.8539_8540delinsTG:p.E2847_I3418del	Pathogenic
	13:32371007:G:C	BRCA2	BRCA2:NM_000059:exon20:c.G8539C:p.E2847Q	Pathogenic
	13:32371007:G:T	BRCA2	BRCA2:NM_000059:exon20:c.G8539T:p.E2847X	Pathogenic
	13:32371009:A:G	BRCA2	BRCA2:NM_000059:exon20:c.A8541G:p.E2847E	Benign
	13:32371010:GAA:CAG	BRCA2	BRCA2:NM_000059:exon20:c.8542_8544delinsCAG:p.E2848Q	Benign
	13:32371010:GAA:G	BRCA2	BRCA2:NM_000059:exon20:c.8543_8544del:p.K2849Gfs*19	Pathogenic
	13:32371010:GAA:TAG	BRCA2	BRCA2:NM_000059:exon20:c.8542_8544delinsTAG:p.E2848_I3418del	Pathogenic
	13:32371010:GA:TG	BRCA2	BRCA2:NM_000059:exon20:c.8542_8543delinsTG:p.E2848_I3418del	Pathogenic
	13:32371010:G:C	BRCA2	BRCA2:NM_000059:exon20:c.G8542C:p.E2848Q	Pathogenic	Conflicting_interpretations_of_pathogenicity
	13:32371010:G:T	BRCA2	BRCA2:NM_000059:exon20:c.G8542T:p.E2848X	Pathogenic
	13:32371011:AA:GC	BRCA2	BRCA2:NM_000059:exon20:c.8543_8544delinsGC:p.E2848G	Benign
	13:32371011:AA:GG	BRCA2	BRCA2:NM_000059:exon20:c.8543_8544delinsGG:p.E2848G	Benign
	13:32371011:AA:GT	BRCA2	BRCA2:NM_000059:exon20:c.8543_8544delinsGT:p.E2848G	Benign
	13:32371011:A:G	BRCA2	BRCA2:NM_000059:exon20:c.A8543G:p.E2848G	Pathogenic
	13:32371012:A:AAAGGAAGC	BRCA2	BRCA2:NM_000059:exon20:c.8544_8545insAAGGAAGC:p.A2852Rfs*14	Pathogenic
	13:32371012:AAAGG:A	BRCA2	BRCA2:NM_000059:exon20:c.8545_8548del:p.E2850Qfs*12	Pathogenic	Pathogenic
	13:32371012:A:C	BRCA2	BRCA2:NM_000059:exon20:c.A8544C:p.E2848D	Benign	Uncertain_significance
	13:32371012:A:T	BRCA2	BRCA2:NM_000059:exon20:c.A8544T:p.E2848D	Benign	Uncertain_significance
	13:32371013:AA:CG	BRCA2	BRCA2:NM_000059:exon20:c.8545_8546delinsCG:p.K2849R	Benign
	13:32371013:AAG:A	BRCA2	BRCA2:NM_000059:exon20:c.8546_8547del:p.K2849Rfs*19	Pathogenic
	13:32371013:AAG:CAA	BRCA2	BRCA2:NM_000059:exon20:c.8545_8547delinsCAA:p.K2849Q	Benign
	13:32371013:AAG:CGA	BRCA2	BRCA2:NM_000059:exon20:c.8545_8547delinsCGA:p.K2849R	Benign
	13:32371013:AAG:CGC	BRCA2	BRCA2:NM_000059:exon20:c.8545_8547delinsCGC:p.K2849R	Benign
	13:32371013:AAG:CGT	BRCA2	BRCA2:NM_000059:exon20:c.8545_8547delinsCGT:p.K2849R	Benign
	13:32371013:AAG:GAA	BRCA2	BRCA2:NM_000059:exon20:c.8545_8547delinsGAA:p.K2849E	Benign
	13:32371013:A:C	BRCA2	BRCA2:NM_000059:exon20:c.A8545C:p.K2849Q	Benign	Uncertain_significance
	13:32371013:A:G	BRCA2	BRCA2:NM_000059:exon20:c.A8545G:p.K2849E	Benign	Conflicting_interpretations_of_pathogenicity
	13:32371014:A:C	BRCA2	BRCA2:NM_000059:exon20:c.A8546C:p.K2849T	Benign
	13:32371014:A:G	BRCA2	BRCA2:NM_000059:exon20:c.A8546G:p.K2849R	Benign
	13:32371014:AG:CA	BRCA2	BRCA2:NM_000059:exon20:c.8546_8547delinsCA:p.K2849T	Benign
	13:32371014:AG:CC	BRCA2	BRCA2:NM_000059:exon20:c.8546_8547delinsCC:p.K2849T	Benign
	13:32371014:AG:CT	BRCA2	BRCA2:NM_000059:exon20:c.8546_8547delinsCT:p.K2849T	Benign
	13:32371014:AG:GA	BRCA2	BRCA2:NM_000059:exon20:c.8546_8547delinsGA:p.K2849R	Benign
	13:32371015:G:C	BRCA2	BRCA2:NM_000059:exon20:c.G8547C:p.K2849N	Benign	Uncertain_significance
	13:32371015:GGA:G	BRCA2	BRCA2:NM_000059:exon20:c.8548_8549del:p.E2850Sfs*18	Pathogenic
	13:32371015:G:T	BRCA2	BRCA2:NM_000059:exon20:c.G8547T:p.K2849N	Benign
	13:32371016:G:A	BRCA2	BRCA2:NM_000059:exon20:c.G8548A:p.E2850K	Pathogenic	Uncertain_significance
	13:32371016:GAA:AAG	BRCA2	BRCA2:NM_000059:exon20:c.8548_8550delinsAAG:p.E2850K	Benign
	13:32371016:GAA:TAG	BRCA2	BRCA2:NM_000059:exon20:c.8548_8550delinsTAG:p.E2850_I3418del	Pathogenic
	13:32371016:GA:TG	BRCA2	BRCA2:NM_000059:exon20:c.8548_8549delinsTG:p.E2850_I3418del	Pathogenic
	13:32371016:G:GA	BRCA2	BRCA2:NM_000059:exon20:c.8549dupA:p.A2851Sfs*18	Pathogenic
	13:32371016:G:T	BRCA2	BRCA2:NM_000059:exon20:c.G8548T:p.E2850X	Pathogenic	Pathogenic
	13:32371017:AA:GC	BRCA2	BRCA2:NM_000059:exon20:c.8549_8550delinsGC:p.E2850G	Benign
	13:32371017:AA:GG	BRCA2	BRCA2:NM_000059:exon20:c.8549_8550delinsGG:p.E2850G	Benign
	13:32371017:AA:GT	BRCA2	BRCA2:NM_000059:exon20:c.8549_8550delinsGT:p.E2850G	Benign
	13:32371017:A:G	BRCA2	BRCA2:NM_000059:exon20:c.A8549G:p.E2850G	Pathogenic
	13:32371018:A:AG	BRCA2	BRCA2:NM_000059:exon20:c.8551dupG:p.A2851Gfs*18	Pathogenic
	13:32371018:A:AGCAGCAAAATATGTGGAGGC	BRCA2	BRCA2:NM_000059:exon20:c.8550_8551insGCAGCAAAATATGTGGAGGC:p.K2860Nfs*10	Pathogenic
	13:32371018:A:AT	BRCA2	BRCA2:NM_000059:exon20:c.8550_8551insT:p.A2851Cfs*18	Pathogenic
	13:32371019:G:A	BRCA2	BRCA2:NM_000059:exon20:c.G8551A:p.A2851T	Pathogenic
	13:32371019:GCA:ACC	BRCA2	BRCA2:NM_000059:exon20:c.8551_8553delinsACC:p.A2851T	Benign
	13:32371019:GCA:ACG	BRCA2	BRCA2:NM_000059:exon20:c.8551_8553delinsACG:p.A2851T	Benign
	13:32371019:GCA:ACT	BRCA2	BRCA2:NM_000059:exon20:c.8551_8553delinsACT:p.A2851T	Benign
	13:32371019:GCA:AGC	BRCA2	BRCA2:NM_000059:exon20:c.8551_8553delinsAGC:p.A2851S	Benign
	13:32371019:GCA:AGT	BRCA2	BRCA2:NM_000059:exon20:c.8551_8553delinsAGT:p.A2851S	Benign
	13:32371019:GCA:TCC	BRCA2	BRCA2:NM_000059:exon20:c.8551_8553delinsTCC:p.A2851S	Benign
	13:32371019:GCA:TCG	BRCA2	BRCA2:NM_000059:exon20:c.8551_8553delinsTCG:p.A2851S	Benign
	13:32371019:GCA:TCT	BRCA2	BRCA2:NM_000059:exon20:c.8551_8553delinsTCT:p.A2851S	Benign
	13:32371019:G:T	BRCA2	BRCA2:NM_000059:exon20:c.G8551T:p.A2851S	Pathogenic	Uncertain_significance
	13:32371020:CAGCAAAATATGTGGAGGCCCAACAAAAGAG:C	BRCA2	BRCA2:NM_000059:exon20:c.8553_8582del:p.A2852_R2861del	Pathogenic
	13:32371020:CA:TC	BRCA2	BRCA2:NM_000059:exon20:c.8552_8553delinsTC:p.A2851V	Benign
	13:32371020:CA:TG	BRCA2	BRCA2:NM_000059:exon20:c.8552_8553delinsTG:p.A2851V	Benign
	13:32371020:CA:TT	BRCA2	BRCA2:NM_000059:exon20:c.8552_8553delinsTT:p.A2851V	Benign
	13:32371022:G:A	BRCA2	BRCA2:NM_000059:exon20:c.G8554A:p.A2852T	Benign	Conflicting_interpretations_of_pathogenicity
	13:32371022:GCA:ACC	BRCA2	BRCA2:NM_000059:exon20:c.8554_8556delinsACC:p.A2852T	Benign
	13:32371022:GCA:ACG	BRCA2	BRCA2:NM_000059:exon20:c.8554_8556delinsACG:p.A2852T	Benign
	13:32371022:GCA:ACT	BRCA2	BRCA2:NM_000059:exon20:c.8554_8556delinsACT:p.A2852T	Benign
	13:32371022:GCA:AGC	BRCA2	BRCA2:NM_000059:exon20:c.8554_8556delinsAGC:p.A2852S	Benign
	13:32371022:GCA:AGT	BRCA2	BRCA2:NM_000059:exon20:c.8554_8556delinsAGT:p.A2852S	Benign
	13:32371022:GCA:TCC	BRCA2	BRCA2:NM_000059:exon20:c.8554_8556delinsTCC:p.A2852S	Benign
	13:32371022:GCA:TCG	BRCA2	BRCA2:NM_000059:exon20:c.8554_8556delinsTCG:p.A2852S	Benign
	13:32371022:GCA:TCT	BRCA2	BRCA2:NM_000059:exon20:c.8554_8556delinsTCT:p.A2852S	Benign
	13:32371022:G:T	BRCA2	BRCA2:NM_000059:exon20:c.G8554T:p.A2852S	Benign
	13:32371023:C:A	BRCA2	BRCA2:NM_000059:exon20:c.C8555A:p.A2852E	Benign
	13:32371023:CA:AG	BRCA2	BRCA2:NM_000059:exon20:c.8555_8556delinsAG:p.A2852E	Benign
	13:32371023:CA:TC	BRCA2	BRCA2:NM_000059:exon20:c.8555_8556delinsTC:p.A2852V	Benign
	13:32371023:CA:TG	BRCA2	BRCA2:NM_000059:exon20:c.8555_8556delinsTG:p.A2852V	Benign
	13:32371023:CA:TT	BRCA2	BRCA2:NM_000059:exon20:c.8555_8556delinsTT:p.A2852V	Benign
	13:32371023:C:T	BRCA2	BRCA2:NM_000059:exon20:c.C8555T:p.A2852V	Benign
	13:32371024:A:C	BRCA2	BRCA2:NM_000059:exon20:c.A8556C:p.A2852A	Benign
	13:32371024:A:T	BRCA2	BRCA2:NM_000059:exon20:c.A8556T:p.A2852A	Benign
	13:32371025:AAA:CGC	BRCA2	BRCA2:NM_000059:exon20:c.8557_8559delinsCGC:p.K2853R	Benign
	13:32371025:AAA:CGG	BRCA2	BRCA2:NM_000059:exon20:c.8557_8559delinsCGG:p.K2853R	Benign
	13:32371025:AAA:CGT	BRCA2	BRCA2:NM_000059:exon20:c.8557_8559delinsCGT:p.K2853R	Benign
	13:32371025:AAA:TAG	BRCA2	BRCA2:NM_000059:exon20:c.8557_8559delinsTAG:p.K2853_I3418del	Pathogenic
	13:32371025:AA:CG	BRCA2	BRCA2:NM_000059:exon20:c.8557_8558delinsCG:p.K2853R	Benign
	13:32371025:AA:TG	BRCA2	BRCA2:NM_000059:exon20:c.8557_8558delinsTG:p.K2853_I3418del	Pathogenic
	13:32371025:A:T	BRCA2	BRCA2:NM_000059:exon20:c.A8557T:p.K2853X	Pathogenic	Pathogenic
	13:32371026:AA:GG	BRCA2	BRCA2:NM_000059:exon20:c.8558_8559delinsGG:p.K2853R	Benign
	13:32371026:AAT:A	BRCA2	BRCA2:NM_000059:exon20:c.8559_8560del:p.Y2854Cfs*14	Pathogenic
	13:32371026:A:G	BRCA2	BRCA2:NM_000059:exon20:c.A8558G:p.K2853R	Benign
	13:32371028:TA:AG	BRCA2	BRCA2:NM_000059:exon20:c.8560_8561delinsAG:p.Y2854S	Benign
	13:32371028:TAT:AGC	BRCA2	BRCA2:NM_000059:exon20:c.8560_8562delinsAGC:p.Y2854S	Benign
	13:32371028:T:TA	BRCA2	BRCA2:NM_000059:exon20:c.8561dupA:p.Y2854*	Pathogenic	Pathogenic
	13:32371029:A:C	BRCA2	BRCA2:NM_000059:exon20:c.A8561C:p.Y2854S	Benign
	13:32371029:A:G	BRCA2	BRCA2:NM_000059:exon20:c.A8561G:p.Y2854C	Benign
	13:32371029:AT:CA	BRCA2	BRCA2:NM_000059:exon20:c.8561_8562delinsCA:p.Y2854S	Benign
	13:32371029:AT:CC	BRCA2	BRCA2:NM_000059:exon20:c.8561_8562delinsCC:p.Y2854S	Benign
	13:32371029:AT:CG	BRCA2	BRCA2:NM_000059:exon20:c.8561_8562delinsCG:p.Y2854S	Benign
	13:32371029:AT:GA	BRCA2	BRCA2:NM_000059:exon20:c.8561_8562delinsGA:p.Y2854_I3418del	Pathogenic
	13:32371029:ATG:A	BRCA2	BRCA2:NM_000059:exon20:c.8562_8563del:p.V2855Gfs*13	Pathogenic
	13:32371029:AT:GC	BRCA2	BRCA2:NM_000059:exon20:c.8561_8562delinsGC:p.Y2854C	Benign
	13:32371030:T:A	BRCA2	BRCA2:NM_000059:exon20:c.T8562A:p.Y2854X	Pathogenic	Pathogenic
	13:32371030:T:G	BRCA2	BRCA2:NM_000059:exon20:c.T8562G:p.Y2854X	Pathogenic	Pathogenic/Likely_pathogenic
	13:32371033:GGA:G	BRCA2	BRCA2:NM_000059:exon20:c.8566_8567del:p.E2856Gfs*12	Pathogenic
	13:32371033:G:T	BRCA2	BRCA2:NM_000059:exon20:c.G8565T:p.V2855V	Benign
	13:32371034:GA:C	BRCA2	BRCA2:NM_000059:exon20:c.8566_8567delinsC:p.E2856Rfs*7	Pathogenic	Pathogenic
	13:32371034:GAG:TAA	BRCA2	BRCA2:NM_000059:exon20:c.8566_8568delinsTAA:p.E2856_I3418del	Pathogenic
	13:32371034:GAG:TGA	BRCA2	BRCA2:NM_000059:exon20:c.8566_8568delinsTGA:p.E2856_I3418del	Pathogenic
	13:32371034:G:T	BRCA2	BRCA2:NM_000059:exon20:c.G8566T:p.E2856X	Pathogenic
	13:32371035:A:C	BRCA2	BRCA2:NM_000059:exon20:c.A8567C:p.E2856A	Benign	Conflicting_interpretations_of_pathogenicity
	13:32371035:A:G	BRCA2	BRCA2:NM_000059:exon20:c.A8567G:p.E2856G	Benign
	13:32371035:AG:CA	BRCA2	BRCA2:NM_000059:exon20:c.8567_8568delinsCA:p.E2856A	Benign
	13:32371035:AG:CC	BRCA2	BRCA2:NM_000059:exon20:c.8567_8568delinsCC:p.E2856A	Benign
	13:32371035:AG:CT	BRCA2	BRCA2:NM_000059:exon20:c.8567_8568delinsCT:p.E2856A	Benign
	13:32371035:AG:GA	BRCA2	BRCA2:NM_000059:exon20:c.8567_8568delinsGA:p.E2856G	Benign
	13:32371035:AG:GC	BRCA2	BRCA2:NM_000059:exon20:c.8567_8568delinsGC:p.E2856G	Benign
	13:32371035:AG:GT	BRCA2	BRCA2:NM_000059:exon20:c.8567_8568delinsGT:p.E2856G	Benign
	13:32371035:AG:TA	BRCA2	BRCA2:NM_000059:exon20:c.8567_8568delinsTA:p.E2856V	Benign
	13:32371035:AG:TC	BRCA2	BRCA2:NM_000059:exon20:c.8567_8568delinsTC:p.E2856V	Benign
	13:32371035:AG:TT	BRCA2	BRCA2:NM_000059:exon20:c.8567_8568delinsTT:p.E2856V	Benign
	13:32371035:A:T	BRCA2	BRCA2:NM_000059:exon20:c.A8567T:p.E2856V	Benign	Uncertain_significance
	13:32371036:GGC:G	BRCA2	BRCA2:NM_000059:exon20:c.8569_8570del:p.A2857Pfs*11	Pathogenic
	13:32371037:G:A	BRCA2	BRCA2:NM_000059:exon20:c.G8569A:p.A2857T	Benign	Uncertain_significance
	13:32371037:GC:AG	BRCA2	BRCA2:NM_000059:exon20:c.8569_8570delinsAG:p.A2857S	Benign
	13:32371037:GCC:ACA	BRCA2	BRCA2:NM_000059:exon20:c.8569_8571delinsACA:p.A2857T	Benign
	13:32371037:GCC:ACG	BRCA2	BRCA2:NM_000059:exon20:c.8569_8571delinsACG:p.A2857T	Benign
	13:32371037:GCC:ACT	BRCA2	BRCA2:NM_000059:exon20:c.8569_8571delinsACT:p.A2857T	Benign
	13:32371037:GCC:AGT	BRCA2	BRCA2:NM_000059:exon20:c.8569_8571delinsAGT:p.A2857S	Benign
	13:32371037:GCCCAA:G	BRCA2	BRCA2:NM_000059:exon20:c.8570_8574del:p.Q2858Kfs*9	Pathogenic
	13:32371037:GCC:TCA	BRCA2	BRCA2:NM_000059:exon20:c.8569_8571delinsTCA:p.A2857S	Benign
	13:32371037:GCC:TCG	BRCA2	BRCA2:NM_000059:exon20:c.8569_8571delinsTCG:p.A2857S	Benign
	13:32371037:GCC:TCT	BRCA2	BRCA2:NM_000059:exon20:c.8569_8571delinsTCT:p.A2857S	Benign
	13:32371037:G:T	BRCA2	BRCA2:NM_000059:exon20:c.G8569T:p.A2857S	Benign	Uncertain_significance
	13:32371038:CC:TA	BRCA2	BRCA2:NM_000059:exon20:c.8570_8571delinsTA:p.A2857V	Benign
	13:32371038:CC:TG	BRCA2	BRCA2:NM_000059:exon20:c.8570_8571delinsTG:p.A2857V	Benign
	13:32371038:CC:TT	BRCA2	BRCA2:NM_000059:exon20:c.8570_8571delinsTT:p.A2857V	Benign
	13:32371038:C:T	BRCA2	BRCA2:NM_000059:exon20:c.C8570T:p.A2857V	Benign	Uncertain_significance
	13:32371039:CCA:C	BRCA2	BRCA2:NM_000059:exon20:c.8572_8573del:p.Q2858Tfs*10	Pathogenic
	13:32371039:C:G	BRCA2	BRCA2:NM_000059:exon20:c.C8571G:p.A2857A	Benign
	13:32371040:C:A	BRCA2	BRCA2:NM_000059:exon20:c.C8572A:p.Q2858K	Benign	Conflicting_interpretations_of_pathogenicity
	13:32371040:CAA:AAG	BRCA2	BRCA2:NM_000059:exon20:c.8572_8574delinsAAG:p.Q2858K	Benign
	13:32371040:CAA:AGG	BRCA2	BRCA2:NM_000059:exon20:c.8572_8574delinsAGG:p.Q2858R	Benign
	13:32371040:CAACAAAAGAGACTAGAAGCCTTATTCACTA:C	BRCA2	BRCA2:NM_000059:exon20:c.8573_8602del:p.Q2859_K2868del	Pathogenic
	13:32371040:CA:AG	BRCA2	BRCA2:NM_000059:exon20:c.8572_8573delinsAG:p.Q2858R	Benign
	13:32371040:CAA:TAG	BRCA2	BRCA2:NM_000059:exon20:c.8572_8574delinsTAG:p.Q2858_I3418del	Pathogenic
	13:32371040:CA:TG	BRCA2	BRCA2:NM_000059:exon20:c.8572_8573delinsTG:p.Q2858_I3418del	Pathogenic
	13:32371040:C:CA	BRCA2	BRCA2:NM_000059:exon20:c.8573dupA:p.Q2859Tfs*10	Pathogenic
	13:32371040:C:T	BRCA2	BRCA2:NM_000059:exon20:c.C8572T:p.Q2858X	Pathogenic	Pathogenic
	13:32371041:AAC:A	BRCA2	BRCA2:NM_000059:exon20:c.8574_8575del:p.Q2859Kfs*9	Pathogenic
	13:32371041:AA:CC	BRCA2	BRCA2:NM_000059:exon20:c.8573_8574delinsCC:p.Q2858P	Benign
	13:32371041:AA:CG	BRCA2	BRCA2:NM_000059:exon20:c.8573_8574delinsCG:p.Q2858P	Benign
	13:32371041:AA:CT	BRCA2	BRCA2:NM_000059:exon20:c.8573_8574delinsCT:p.Q2858P	Benign
	13:32371041:AA:GC	BRCA2	BRCA2:NM_000059:exon20:c.8573_8574delinsGC:p.Q2858R	Benign
	13:32371041:AA:GG	BRCA2	BRCA2:NM_000059:exon20:c.8573_8574delinsGG:p.Q2858R	Benign
	13:32371041:AA:GT	BRCA2	BRCA2:NM_000059:exon20:c.8573_8574delinsGT:p.Q2858R	Benign
	13:32371041:A:C	BRCA2	BRCA2:NM_000059:exon20:c.A8573C:p.Q2858P	Pathogenic	Uncertain_significance
	13:32371041:A:G	BRCA2	BRCA2:NM_000059:exon20:c.A8573G:p.Q2858R	Benign	Conflicting_interpretations_of_pathogenicity
	13:32371042:A:C	BRCA2	BRCA2:NM_000059:exon20:c.A8574C:p.Q2858H	Benign
	13:32371042:A:T	BRCA2	BRCA2:NM_000059:exon20:c.A8574T:p.Q2858H	Benign
	13:32371043:CAA:AGG	BRCA2	BRCA2:NM_000059:exon20:c.8575_8577delinsAGG:p.Q2859R	Benign
	13:32371043:CAA:C	BRCA2	BRCA2:NM_000059:exon20:c.8576_8577del:p.K2860Efs*8	Pathogenic	Pathogenic
	13:32371043:CA:AG	BRCA2	BRCA2:NM_000059:exon20:c.8575_8576delinsAG:p.Q2859R	Benign
	13:32371043:CAA:TAG	BRCA2	BRCA2:NM_000059:exon20:c.8575_8577delinsTAG:p.Q2859_I3418del	Pathogenic
	13:32371043:CA:TG	BRCA2	BRCA2:NM_000059:exon20:c.8575_8576delinsTG:p.Q2859_I3418del	Pathogenic
	13:32371043:C:T	BRCA2	BRCA2:NM_000059:exon20:c.C8575T:p.Q2859X	Pathogenic	Pathogenic
	13:32371044:A:AC	BRCA2	BRCA2:NM_000059:exon20:c.8576_8577insC:p.Q2859Hfs*10	Pathogenic
	13:32371044:AA:GC	BRCA2	BRCA2:NM_000059:exon20:c.8576_8577delinsGC:p.Q2859R	Benign
	13:32371044:AA:GG	BRCA2	BRCA2:NM_000059:exon20:c.8576_8577delinsGG:p.Q2859R	Benign
	13:32371044:AA:GT	BRCA2	BRCA2:NM_000059:exon20:c.8576_8577delinsGT:p.Q2859R	Benign
	13:32371044:A:G	BRCA2	BRCA2:NM_000059:exon20:c.A8576G:p.Q2859R	Pathogenic
	13:32371046:AA:CG	BRCA2	BRCA2:NM_000059:exon20:c.8578_8579delinsCG:p.K2860R	Benign
	13:32371046:AAG:A	BRCA2	BRCA2:NM_000059:exon20:c.8579_8580del:p.R2861Tfs*7	Pathogenic	Pathogenic
	13:32371046:AAG:CGA	BRCA2	BRCA2:NM_000059:exon20:c.8578_8580delinsCGA:p.K2860R	Benign
	13:32371046:AAG:CGC	BRCA2	BRCA2:NM_000059:exon20:c.8578_8580delinsCGC:p.K2860R	Benign
	13:32371046:AAG:CGT	BRCA2	BRCA2:NM_000059:exon20:c.8578_8580delinsCGT:p.K2860R	Benign
	13:32371047:A:C	BRCA2	BRCA2:NM_000059:exon20:c.A8579C:p.K2860T	Pathogenic
	13:32371047:A:G	BRCA2	BRCA2:NM_000059:exon20:c.A8579G:p.K2860R	Benign	Uncertain_significance
	13:32371047:AG:CA	BRCA2	BRCA2:NM_000059:exon20:c.8579_8580delinsCA:p.K2860T	Benign
	13:32371047:AG:CC	BRCA2	BRCA2:NM_000059:exon20:c.8579_8580delinsCC:p.K2860T	Benign
	13:32371047:AG:CT	BRCA2	BRCA2:NM_000059:exon20:c.8579_8580delinsCT:p.K2860T	Benign
	13:32371047:AG:GA	BRCA2	BRCA2:NM_000059:exon20:c.8579_8580delinsGA:p.K2860R	Benign
	13:32371048:G:A	BRCA2	BRCA2:NM_000059:exon20:c.G8580A:p.K2860K	Benign
	13:32371048:G:C	BRCA2	BRCA2:NM_000059:exon20:c.G8580C:p.K2860N	Benign
	13:32371048:G:T	BRCA2	BRCA2:NM_000059:exon20:c.G8580T:p.K2860N	Pathogenic
	13:32371049:AGA:TAG	BRCA2	BRCA2:NM_000059:exon20:c.8581_8583delinsTAG:p.R2861_I3418del	Pathogenic
	13:32371049:AG:TA	BRCA2	BRCA2:NM_000059:exon20:c.8581_8582delinsTA:p.R2861_I3418del	Pathogenic
	13:32371049:A:T	BRCA2	BRCA2:NM_000059:exon20:c.A8581T:p.R2861X	Pathogenic	Pathogenic
	13:32371050:G:A	BRCA2	BRCA2:NM_000059:exon20:c.G8582A:p.R2861K	Benign
	13:32371050:GA:AG	BRCA2	BRCA2:NM_000059:exon20:c.8582_8583delinsAG:p.R2861K	Benign
	13:32371050:GA:CC	BRCA2	BRCA2:NM_000059:exon20:c.8582_8583delinsCC:p.R2861T	Benign
	13:32371050:GA:CG	BRCA2	BRCA2:NM_000059:exon20:c.8582_8583delinsCG:p.R2861T	Benign
	13:32371050:GA:CT	BRCA2	BRCA2:NM_000059:exon20:c.8582_8583delinsCT:p.R2861T	Benign
	13:32371050:G:C	BRCA2	BRCA2:NM_000059:exon20:c.G8582C:p.R2861T	Benign
	13:32371052:C:A	BRCA2	BRCA2:NM_000059:exon20:c.C8584A:p.L2862I	Benign	Uncertain_significance
	13:32371052:C:CT	BRCA2	BRCA2:NM_000059:exon20:c.8585dupT:p.E2863Rfs*6	Pathogenic	Pathogenic
	13:32371052:CTA:ATC	BRCA2	BRCA2:NM_000059:exon20:c.8584_8586delinsATC:p.L2862I	Benign
	13:32371052:CTA:ATT	BRCA2	BRCA2:NM_000059:exon20:c.8584_8586delinsATT:p.L2862I	Benign
	13:32371052:CTA:C	BRCA2	BRCA2:NM_000059:exon20:c.8585_8586del:p.L2862Rfs*6	Pathogenic	Pathogenic
	13:32371052:CTA:TTG	BRCA2	BRCA2:NM_000059:exon20:c.8584_8586delinsTTG:p.L2862L	Benign
	13:32371053:TA:AG	BRCA2	BRCA2:NM_000059:exon20:c.8585_8586delinsAG:p.L2862Q	Benign	Uncertain_significance
	13:32371053:TA:CC	BRCA2	BRCA2:NM_000059:exon20:c.8585_8586delinsCC:p.L2862P	Benign
	13:32371053:TA:CG	BRCA2	BRCA2:NM_000059:exon20:c.8585_8586delinsCG:p.L2862P	Benign
	13:32371053:TA:CT	BRCA2	BRCA2:NM_000059:exon20:c.8585_8586delinsCT:p.L2862P	Benign
	13:32371053:T:C	BRCA2	BRCA2:NM_000059:exon20:c.T8585C:p.L2862P	Pathogenic
	13:32371053:T:TAAG	BRCA2	BRCA2:NM_000059:exon20:c.8585_8586insAAG:p.L2862_E2863insR	Benign
	13:32371053:T:TAGA	BRCA2	BRCA2:NM_000059:exon20:c.8585_8586insAGA:p.E2863_A2864insE	Benign	Uncertain_significance
	13:32371054:A:AC	BRCA2	BRCA2:NM_000059:exon20:c.8586_8587insC:p.E2863Rfs*6	Pathogenic
	13:32371054:A:AG	BRCA2	BRCA2:NM_000059:exon20:c.8587dupG:p.E2863Gfs*6	Pathogenic	Pathogenic
	13:32371054:A:C	BRCA2	BRCA2:NM_000059:exon20:c.A8586C:p.L2862L	Benign
	13:32371055:G:GA	BRCA2	BRCA2:NM_000059:exon20:c.8588dupA:p.A2864Sfs*5	Pathogenic	Pathogenic
	13:32371056:AA:GC	BRCA2	BRCA2:NM_000059:exon20:c.8588_8589delinsGC:p.E2863G	Benign
	13:32371056:AAGCC:A	BRCA2	BRCA2:NM_000059:exon20:c.8589_8592del:p.E2863Dfs*27	Pathogenic
	13:32371056:AA:GG	BRCA2	BRCA2:NM_000059:exon20:c.8588_8589delinsGG:p.E2863G	Benign
	13:32371056:AA:GT	BRCA2	BRCA2:NM_000059:exon20:c.8588_8589delinsGT:p.E2863G	Benign
	13:32371056:A:G	BRCA2	BRCA2:NM_000059:exon20:c.A8588G:p.E2863G	Pathogenic
	13:32371059:CC:GA	BRCA2	BRCA2:NM_000059:exon20:c.8591_8592delinsGA:p.A2864G	Benign
	13:32371059:CC:GG	BRCA2	BRCA2:NM_000059:exon20:c.8591_8592delinsGG:p.A2864G	Benign
	13:32371059:CC:GT	BRCA2	BRCA2:NM_000059:exon20:c.8591_8592delinsGT:p.A2864G	Benign
	13:32371059:CC:TA	BRCA2	BRCA2:NM_000059:exon20:c.8591_8592delinsTA:p.A2864V	Benign
	13:32371059:CCT:C	BRCA2	BRCA2:NM_000059:exon20:c.8592_8593del:p.L2865Ifs*3	Pathogenic
	13:32371059:CC:TG	BRCA2	BRCA2:NM_000059:exon20:c.8591_8592delinsTG:p.A2864V	Benign
	13:32371059:CC:TT	BRCA2	BRCA2:NM_000059:exon20:c.8591_8592delinsTT:p.A2864V	Benign
	13:32371059:CCTTA:C	BRCA2	BRCA2:NM_000059:exon20:c.8592_8595del:p.L2865Sfs*25	Pathogenic
	13:32371059:C:G	BRCA2	BRCA2:NM_000059:exon20:c.C8591G:p.A2864G	Benign	Uncertain_significance
	13:32371059:C:T	BRCA2	BRCA2:NM_000059:exon20:c.C8591T:p.A2864V	Benign	Uncertain_significance
	13:32371060:C:A	BRCA2	BRCA2:NM_000059:exon20:c.C8592A:p.A2864A	Benign
	13:32371060:C:CT	BRCA2	BRCA2:NM_000059:exon20:c.8593dupT:p.L2865Ffs*4	Pathogenic	Pathogenic
	13:32371060:C:G	BRCA2	BRCA2:NM_000059:exon20:c.C8592G:p.A2864A	Benign
	13:32371061:T:A	BRCA2	BRCA2:NM_000059:exon20:c.T8593A:p.L2865I	Benign	Uncertain_significance
	13:32371061:T:C	BRCA2	BRCA2:NM_000059:exon20:c.T8593C:p.L2865L	Benign
	13:32371061:T:G	BRCA2	BRCA2:NM_000059:exon20:c.T8593G:p.L2865V	Pathogenic	Conflicting_interpretations_of_pathogenicity
	13:32371061:TTA:ATC	BRCA2	BRCA2:NM_000059:exon20:c.8593_8595delinsATC:p.L2865I	Benign
	13:32371061:TTA:ATT	BRCA2	BRCA2:NM_000059:exon20:c.8593_8595delinsATT:p.L2865I	Benign
	13:32371061:TTA:CTC	BRCA2	BRCA2:NM_000059:exon20:c.8593_8595delinsCTC:p.L2865L	Benign
	13:32371061:TTA:CTG	BRCA2	BRCA2:NM_000059:exon20:c.8593_8595delinsCTG:p.L2865L	Benign
	13:32371061:TTA:CTT	BRCA2	BRCA2:NM_000059:exon20:c.8593_8595delinsCTT:p.L2865L	Benign
	13:32371061:TTA:GTC	BRCA2	BRCA2:NM_000059:exon20:c.8593_8595delinsGTC:p.L2865V	Benign
	13:32371061:TTA:GTG	BRCA2	BRCA2:NM_000059:exon20:c.8593_8595delinsGTG:p.L2865V	Benign
	13:32371061:TTA:GTT	BRCA2	BRCA2:NM_000059:exon20:c.8593_8595delinsGTT:p.L2865V	Benign
	13:32371061:T:TTAAC	BRCA2	BRCA2:NM_000059:exon20:c.8593_8594insTAAC:p.F2866Tfs*4	Pathogenic
	13:32371062:T:A	BRCA2	BRCA2:NM_000059:exon20:c.T8594A:p.L2865X	Pathogenic	Pathogenic
	13:32371062:TA:AG	BRCA2	BRCA2:NM_000059:exon20:c.8594_8595delinsAG:p.L2865_I3418del	Pathogenic
	13:32371062:T:G	BRCA2	BRCA2:NM_000059:exon20:c.T8594G:p.L2865X	Pathogenic
	13:32371062:T:TA	BRCA2	BRCA2:NM_000059:exon20:c.8595dupA:p.F2866Ifs*3	Pathogenic
	13:32371063:A:AT	BRCA2	BRCA2:NM_000059:exon20:c.8596dupT:p.T2867Hfs*2	Pathogenic
	13:32371063:A:C	BRCA2	BRCA2:NM_000059:exon20:c.A8595C:p.L2865F	Benign
	13:32371063:A:T	BRCA2	BRCA2:NM_000059:exon20:c.A8595T:p.L2865F	Benign	Uncertain_significance
	13:32371064:T:G	BRCA2	BRCA2:NM_000059:exon20:c.T8596G:p.F2866V	Benign	Uncertain_significance
	13:32371064:TTC:GTA	BRCA2	BRCA2:NM_000059:exon20:c.8596_8598delinsGTA:p.F2866V	Benign
	13:32371064:TTC:GTG	BRCA2	BRCA2:NM_000059:exon20:c.8596_8598delinsGTG:p.F2866V	Benign
	13:32371064:TTC:GTT	BRCA2	BRCA2:NM_000059:exon20:c.8596_8598delinsGTT:p.F2866V	Benign
	13:32371066:C:CG	BRCA2	BRCA2:NM_000059:exon20:c.8598_8599insG:p.T2867Dfs*2	Pathogenic
	13:32371067:A:AG	BRCA2	BRCA2:NM_000059:exon20:c.8599_8600insG:p.T2867Sfs*2	Pathogenic
	13:32371067:A:C	BRCA2	BRCA2:NM_000059:exon20:c.A8599C:p.T2867P	Benign	Uncertain_significance
	13:32371067:ACTAAAATTCAGGAGGAATTTGAAGAACATG:A	BRCA2	BRCA2:NM_000059:exon20:c.8600_8629del:p.T2867_E2877delinsK	Pathogenic
	13:32371067:ACT:CCA	BRCA2	BRCA2:NM_000059:exon20:c.8599_8601delinsCCA:p.T2867P	Benign
	13:32371067:ACT:CCC	BRCA2	BRCA2:NM_000059:exon20:c.8599_8601delinsCCC:p.T2867P	Benign
	13:32371067:ACT:CCG	BRCA2	BRCA2:NM_000059:exon20:c.8599_8601delinsCCG:p.T2867P	Benign
	13:32371067:ACT:GCA	BRCA2	BRCA2:NM_000059:exon20:c.8599_8601delinsGCA:p.T2867A	Benign
	13:32371067:ACT:GCC	BRCA2	BRCA2:NM_000059:exon20:c.8599_8601delinsGCC:p.T2867A	Benign
	13:32371067:ACT:GCG	BRCA2	BRCA2:NM_000059:exon20:c.8599_8601delinsGCG:p.T2867A	Benign
	13:32371067:ACT:TCA	BRCA2	BRCA2:NM_000059:exon20:c.8599_8601delinsTCA:p.T2867S	Benign
	13:32371067:ACT:TCC	BRCA2	BRCA2:NM_000059:exon20:c.8599_8601delinsTCC:p.T2867S	Benign
	13:32371067:ACT:TCG	BRCA2	BRCA2:NM_000059:exon20:c.8599_8601delinsTCG:p.T2867S	Benign
	13:32371067:A:G	BRCA2	BRCA2:NM_000059:exon20:c.A8599G:p.T2867A	Benign
	13:32371067:A:T	BRCA2	BRCA2:NM_000059:exon20:c.A8599T:p.T2867S	Benign
	13:32371068:C:A	BRCA2	BRCA2:NM_000059:exon20:c.C8600A:p.T2867N	Benign
	13:32371068:C:CT	BRCA2	BRCA2:NM_000059:exon20:c.8601dupT:p.K2868*	Pathogenic	Pathogenic
	13:32371068:C:G	BRCA2	BRCA2:NM_000059:exon20:c.C8600G:p.T2867S	Benign
	13:32371068:C:T	BRCA2	BRCA2:NM_000059:exon20:c.C8600T:p.T2867I	Benign	Uncertain_significance
	13:32371068:CT:AC	BRCA2	BRCA2:NM_000059:exon20:c.8600_8601delinsAC:p.T2867N	Benign
	13:32371068:CT:GC	BRCA2	BRCA2:NM_000059:exon20:c.8600_8601delinsGC:p.T2867S	Benign
	13:32371068:CT:TA	BRCA2	BRCA2:NM_000059:exon20:c.8600_8601delinsTA:p.T2867I	Benign
	13:32371068:CT:TC	BRCA2	BRCA2:NM_000059:exon20:c.8600_8601delinsTC:p.T2867I	Benign
	13:32371069:T:TA	BRCA2	BRCA2:NM_000059:exon20:c.8602dupA:p.I2869Nfs*6	Pathogenic
	13:32371070:AAA:CGC	BRCA2	BRCA2:NM_000059:exon20:c.8602_8604delinsCGC:p.K2868R	Benign
	13:32371070:AAA:CGG	BRCA2	BRCA2:NM_000059:exon20:c.8602_8604delinsCGG:p.K2868R	Benign
	13:32371070:AAA:CGT	BRCA2	BRCA2:NM_000059:exon20:c.8602_8604delinsCGT:p.K2868R	Benign
	13:32371070:AAA:GAG	BRCA2	BRCA2:NM_000059:exon20:c.8602_8604delinsGAG:p.K2868E	Benign
	13:32371070:AAA:TAG	BRCA2	BRCA2:NM_000059:exon20:c.8602_8604delinsTAG:p.K2868_I3418del	Pathogenic
	13:32371070:AA:CG	BRCA2	BRCA2:NM_000059:exon20:c.8602_8603delinsCG:p.K2868R	Benign
	13:32371070:AA:TG	BRCA2	BRCA2:NM_000059:exon20:c.8602_8603delinsTG:p.K2868_I3418del	Pathogenic
	13:32371070:A:G	BRCA2	BRCA2:NM_000059:exon20:c.A8602G:p.K2868E	Benign	Uncertain_significance
	13:32371070:A:T	BRCA2	BRCA2:NM_000059:exon20:c.A8602T:p.K2868X	Pathogenic
	13:32371071:AA:GG	BRCA2	BRCA2:NM_000059:exon20:c.8603_8604delinsGG:p.K2868R	Benign
	13:32371071:A:G	BRCA2	BRCA2:NM_000059:exon20:c.A8603G:p.K2868R	Benign	Uncertain_significance
	13:32371072:AAT:A	BRCA2	BRCA2:NM_000059:exon20:c.8605_8606del:p.I2869Sfs*5	Pathogenic
	13:32371072:A:C	BRCA2	BRCA2:NM_000059:exon20:c.A8604C:p.K2868N	Benign
	13:32371072:A:G	BRCA2	BRCA2:NM_000059:exon20:c.A8604G:p.K2868K	Benign
	13:32371072:A:T	BRCA2	BRCA2:NM_000059:exon20:c.A8604T:p.K2868N	Benign
	13:32371074:T:A	BRCA2	BRCA2:NM_000059:exon20:c.T8606A:p.I2869N	Pathogenic	Uncertain_significance
	13:32371074:TT:AC	BRCA2	BRCA2:NM_000059:exon20:c.8606_8607delinsAC:p.I2869N	Benign
	13:32371074:TTC:T	BRCA2	BRCA2:NM_000059:exon20:c.8607_8608del:p.Q2870Gfs*4	Pathogenic
	13:32371076:CA:AG	BRCA2	BRCA2:NM_000059:exon20:c.8608_8609delinsAG:p.Q2870R	Benign
	13:32371076:CAG:AGA	BRCA2	BRCA2:NM_000059:exon20:c.8608_8610delinsAGA:p.Q2870R	Benign
	13:32371076:CAG:TAA	BRCA2	BRCA2:NM_000059:exon20:c.8608_8610delinsTAA:p.Q2870_I3418del	Pathogenic
	13:32371076:CAG:TGA	BRCA2	BRCA2:NM_000059:exon20:c.8608_8610delinsTGA:p.Q2870_I3418del	Pathogenic
	13:32371076:C:T	BRCA2	BRCA2:NM_000059:exon20:c.C8608T:p.Q2870X	Pathogenic	Pathogenic
	13:32371077:A:G	BRCA2	BRCA2:NM_000059:exon20:c.A8609G:p.Q2870R	Pathogenic
	13:32371077:AG:GA	BRCA2	BRCA2:NM_000059:exon20:c.8609_8610delinsGA:p.Q2870R	Benign
	13:32371077:AG:GC	BRCA2	BRCA2:NM_000059:exon20:c.8609_8610delinsGC:p.Q2870R	Benign
	13:32371077:AG:GT	BRCA2	BRCA2:NM_000059:exon20:c.8609_8610delinsGT:p.Q2870R	Benign
	13:32371078:GGA:G	BRCA2	BRCA2:NM_000059:exon20:c.8611_8612del:p.E2871Gfs*3	Pathogenic
	13:32371079:G:A	BRCA2	BRCA2:NM_000059:exon20:c.G8611A:p.E2871K	Benign	Uncertain_significance
	13:32371079:GAG:AAA	BRCA2	BRCA2:NM_000059:exon20:c.8611_8613delinsAAA:p.E2871K	Benign
	13:32371079:GAG:CAA	BRCA2	BRCA2:NM_000059:exon20:c.8611_8613delinsCAA:p.E2871Q	Benign
	13:32371079:GAG:TAA	BRCA2	BRCA2:NM_000059:exon20:c.8611_8613delinsTAA:p.E2871_I3418del	Pathogenic
	13:32371079:GAG:TGA	BRCA2	BRCA2:NM_000059:exon20:c.8611_8613delinsTGA:p.E2871_I3418del	Pathogenic
	13:32371079:G:C	BRCA2	BRCA2:NM_000059:exon20:c.G8611C:p.E2871Q	Benign	Uncertain_significance
	13:32371079:G:T	BRCA2	BRCA2:NM_000059:exon20:c.G8611T:p.E2871X	Pathogenic	Likely_pathogenic
	13:32371082:G:A	BRCA2	BRCA2:NM_000059:exon20:c.G8614A:p.E2872K	Benign	Uncertain_significance
	13:32371082:GAA:AAG	BRCA2	BRCA2:NM_000059:exon20:c.8614_8616delinsAAG:p.E2872K	Benign
	13:32371082:GAA:TAG	BRCA2	BRCA2:NM_000059:exon20:c.8614_8616delinsTAG:p.E2872_I3418del	Pathogenic
	13:32371082:GA:TG	BRCA2	BRCA2:NM_000059:exon20:c.8614_8615delinsTG:p.E2872_I3418del	Pathogenic
	13:32371082:G:T	BRCA2	BRCA2:NM_000059:exon20:c.G8614T:p.E2872X	Pathogenic	Pathogenic
	13:32371083:AATTTGAAG:A	BRCA2	BRCA2:NM_000059:exon20:c.8616_8623del:p.F2873Tfs*2	Pathogenic
	13:32371084:A:C	BRCA2	BRCA2:NM_000059:exon20:c.A8616C:p.E2872D	Benign
	13:32371084:A:T	BRCA2	BRCA2:NM_000059:exon20:c.A8616T:p.E2872D	Benign
	13:32371086:T:G	BRCA2	BRCA2:NM_000059:exon20:c.T8618G:p.F2873C	Pathogenic	Uncertain_significance
	13:32371086:TT:GC	BRCA2	BRCA2:NM_000059:exon20:c.8618_8619delinsGC:p.F2873C	Benign
	13:32371087:TGAAG:T	BRCA2	BRCA2:NM_000059:exon20:c.8620_8623del:p.E2874Nfs*16	Pathogenic
	13:32371088:G:A	BRCA2	BRCA2:NM_000059:exon20:c.G8620A:p.E2874K	Benign	Uncertain_significance
	13:32371088:GAA:AAG	BRCA2	BRCA2:NM_000059:exon20:c.8620_8622delinsAAG:p.E2874K	Benign
	13:32371088:GAA:TAG	BRCA2	BRCA2:NM_000059:exon20:c.8620_8622delinsTAG:p.E2874_I3418del	Pathogenic
	13:32371088:GA:CT	BRCA2	BRCA2:NM_000059:exon20:c.8620_8621delinsCT:p.E2874L	Benign
	13:32371088:GA:TG	BRCA2	BRCA2:NM_000059:exon20:c.8620_8621delinsTG:p.E2874_I3418del	Pathogenic
	13:32371088:G:T	BRCA2	BRCA2:NM_000059:exon20:c.G8620T:p.E2874X	Pathogenic	Pathogenic
	13:32371089:A:AAG	BRCA2	BRCA2:NM_000059:exon20:c.8621_8622insAG:p.H2876Nfs*16	Pathogenic
	13:32371089:AA:GC	BRCA2	BRCA2:NM_000059:exon20:c.8621_8622delinsGC:p.E2874G	Benign
	13:32371089:AA:GG	BRCA2	BRCA2:NM_000059:exon20:c.8621_8622delinsGG:p.E2874G	Benign
	13:32371089:AA:GT	BRCA2	BRCA2:NM_000059:exon20:c.8621_8622delinsGT:p.E2874G	Benign
	13:32371089:A:G	BRCA2	BRCA2:NM_000059:exon20:c.A8621G:p.E2874G	Pathogenic
	13:32371091:G:A	BRCA2	BRCA2:NM_000059:exon20:c.G8623A:p.E2875K	Benign
	13:32371091:GAA:AAG	BRCA2	BRCA2:NM_000059:exon20:c.8623_8625delinsAAG:p.E2875K	Benign
	13:32371091:GAA:CAG	BRCA2	BRCA2:NM_000059:exon20:c.8623_8625delinsCAG:p.E2875Q	Benign
	13:32371091:GAA:TAG	BRCA2	BRCA2:NM_000059:exon20:c.8623_8625delinsTAG:p.E2875_I3418del	Pathogenic
	13:32371091:GA:TG	BRCA2	BRCA2:NM_000059:exon20:c.8623_8624delinsTG:p.E2875_I3418del	Pathogenic
	13:32371091:G:C	BRCA2	BRCA2:NM_000059:exon20:c.G8623C:p.E2875Q	Benign
	13:32371091:G:T	BRCA2	BRCA2:NM_000059:exon20:c.G8623T:p.E2875X	Pathogenic
	13:32371093:A:C	BRCA2	BRCA2:NM_000059:exon20:c.A8625C:p.E2875D	Benign	Uncertain_significance
	13:32371093:A:T	BRCA2	BRCA2:NM_000059:exon20:c.A8625T:p.E2875D	Benign
	13:32371094:C:A	BRCA2	BRCA2:NM_000059:exon20:c.C8626A:p.H2876N	Benign
	13:32371094:CAT:AAC	BRCA2	BRCA2:NM_000059:exon20:c.8626_8628delinsAAC:p.H2876N	Benign
	13:32371094:CAT:AGA	BRCA2	BRCA2:NM_000059:exon20:c.8626_8628delinsAGA:p.H2876R	Benign
	13:32371094:CAT:AGG	BRCA2	BRCA2:NM_000059:exon20:c.8626_8628delinsAGG:p.H2876R	Benign
	13:32371095:A:C	BRCA2	BRCA2:NM_000059:exon20:c.A8627C:p.H2876P	Benign	Uncertain_significance
	13:32371095:A:G	BRCA2	BRCA2:NM_000059:exon20:c.A8627G:p.H2876R	Benign
	13:32371095:AT:CA	BRCA2	BRCA2:NM_000059:exon20:c.8627_8628delinsCA:p.H2876P	Benign
	13:32371095:AT:CC	BRCA2	BRCA2:NM_000059:exon20:c.8627_8628delinsCC:p.H2876P	Benign
	13:32371095:AT:CG	BRCA2	BRCA2:NM_000059:exon20:c.8627_8628delinsCG:p.H2876P	Benign
	13:32371095:AT:GA	BRCA2	BRCA2:NM_000059:exon20:c.8627_8628delinsGA:p.H2876R	Benign
	13:32371095:ATG:A	BRCA2	BRCA2:NM_000059:exon20:c.8628_8629del:p.H2876Qfs*30	Pathogenic
	13:32371095:AT:GC	BRCA2	BRCA2:NM_000059:exon20:c.8627_8628delinsGC:p.H2876R	Benign
	13:32371095:AT:GG	BRCA2	BRCA2:NM_000059:exon20:c.8627_8628delinsGG:p.H2876R	Benign
	13:32371096:T:A	BRCA2	BRCA2:NM_000059:exon20:c.T8628A:p.H2876Q	Benign
	13:32371096:T:G	BRCA2	BRCA2:NM_000059:exon20:c.T8628G:p.H2876Q	Benign
	13:32371097:G:A	BRCA2	BRCA2:NM_000059:exon20:c.G8629A:p.E2877K	Pathogenic	Uncertain_significance
	13:32371097:GAA:AAG	BRCA2	BRCA2:NM_000059:exon20:c.8629_8631delinsAAG:p.E2877K	Benign
	13:32371097:GAA:TAG	BRCA2	BRCA2:NM_000059:exon20:c.8629_8631delinsTAG:p.E2877_I3418del	Pathogenic
	13:32371097:GA:TG	BRCA2	BRCA2:NM_000059:exon20:c.8629_8630delinsTG:p.E2877_I3418del	Pathogenic
	13:32371097:G:GTA	BRCA2	BRCA2:NM_000059:exon20:c.8629_8630insTA:p.E2877Vfs*15	Pathogenic
	13:32371097:G:T	BRCA2	BRCA2:NM_000059:exon20:c.G8629T:p.E2877X	Pathogenic	Pathogenic
	13:32371098:AA:CC	BRCA2	BRCA2:NM_000059:exon20:c.8630_8631delinsCC:p.E2877A	Benign
	13:32371098:AA:CG	BRCA2	BRCA2:NM_000059:exon20:c.8630_8631delinsCG:p.E2877A	Benign
	13:32371098:AA:CT	BRCA2	BRCA2:NM_000059:exon20:c.8630_8631delinsCT:p.E2877A	Benign
	13:32371098:AA:GC	BRCA2	BRCA2:NM_000059:exon20:c.8630_8631delinsGC:p.E2877G	Benign
	13:32371098:AA:GG	BRCA2	BRCA2:NM_000059:exon20:c.8630_8631delinsGG:p.E2877G	Benign
	13:32371098:AA:GT	BRCA2	BRCA2:NM_000059:exon20:c.8630_8631delinsGT:p.E2877G	Benign
	13:32371098:A:C	BRCA2	BRCA2:NM_000059:exon20:c.A8630C:p.E2877A	Pathogenic
	13:32371098:A:G	BRCA2	BRCA2:NM_000059:exon20:c.A8630G:p.E2877G	Pathogenic	Uncertain_significance
	13:32371099:A:G	BRCA2	BRCA2:NM_000059:exon20:c.A8631G:p.E2877E	Benign	Uncertain_significance
	13:32371100:G:A	BRCA2	BRCA2:NM_000059:exon20:c.G8632A:p.E2878K	Pathogenic	Conflicting_interpretations_of_pathogenicity
	13:32371100:G:C	BRCA2	BRCA2:NM_000059:exon20:c.G8632C:p.E2878Q	Pathogenic	Uncertain_significance
	13:32376667:TAGAAAACACAACAAAACCATATTTACCATCACGTGCACTAACAAGACAGCAAGTTCGTGCTTTGCAAGATGGTGCAGAGCTTTATGAAGCAGTGAAGAATGCAGCAGACCCAGCTTACCTTG:T	BRCA2	BRCA2:NM_000059:exon21:c.8633_8752del:p.N2879_E2918del	Pathogenic	Pathogenic
	13:32376667:TAGAAAACACAACAAAACCATATTTACCATCACGTGCACTAACA:T	BRCA2	BRCA2:NM_000059:exon21:c.8633_8673del:p.N2879Tfs*14	Pathogenic
	13:32376669:GAA:G	BRCA2	BRCA2:NM_000059:exon21:c.8633_8634del:p.N2879Hfs*27	Pathogenic
	13:32376670:AA:GC	BRCA2	BRCA2:NM_000059:exon21:c.8633_8634delinsGC:p.E2878G	Benign
	13:32376670:AA:GG	BRCA2	BRCA2:NM_000059:exon21:c.8633_8634delinsGG:p.E2878G	Benign
	13:32376670:AA:GT	BRCA2	BRCA2:NM_000059:exon21:c.8633_8634delinsGT:p.E2878G	Benign
	13:32376670:A:G	BRCA2	BRCA2:NM_000059:exon21:c.A8633G:p.E2878G	Benign	Uncertain_significance
	13:32376671:AAACACAACAAAACCATATTTACCATCACGT:A	BRCA2	BRCA2:NM_000059:exon21:c.8635_8664del:p.N2879_R2888del	Pathogenic
	13:32376672:AAC:A	BRCA2	BRCA2:NM_000059:exon21:c.8636_8637del:p.T2880Nfs*26	Pathogenic	Pathogenic
	13:32376672:AAC:GAT	BRCA2	BRCA2:NM_000059:exon21:c.8635_8637delinsGAT:p.N2879D	Benign
	13:32376672:A:G	BRCA2	BRCA2:NM_000059:exon21:c.A8635G:p.N2879D	Benign
	13:32376674:CACAACAAAA:C	BRCA2	BRCA2:NM_000059:exon21:c.8638_8646del:p.T2880_K2882del	Pathogenic
	13:32376676:C:A	BRCA2	BRCA2:NM_000059:exon21:c.C8639A:p.T2880K	Benign
	13:32376676:CA:AG	BRCA2	BRCA2:NM_000059:exon21:c.8639_8640delinsAG:p.T2880K	Benign
	13:32376676:CA:TC	BRCA2	BRCA2:NM_000059:exon21:c.8639_8640delinsTC:p.T2880I	Benign
	13:32376676:CA:TT	BRCA2	BRCA2:NM_000059:exon21:c.8639_8640delinsTT:p.T2880I	Benign
	13:32376677:A:T	BRCA2	BRCA2:NM_000059:exon21:c.A8640T:p.T2880T	Benign
	13:32376678:A:ATT	BRCA2	BRCA2:NM_000059:exon21:c.8641_8642insTT:p.T2881Ifs*11	Pathogenic	Pathogenic
	13:32376678:ACA:GCC	BRCA2	BRCA2:NM_000059:exon21:c.8641_8643delinsGCC:p.T2881A	Benign
	13:32376678:ACA:GCG	BRCA2	BRCA2:NM_000059:exon21:c.8641_8643delinsGCG:p.T2881A	Benign
	13:32376678:ACA:GCT	BRCA2	BRCA2:NM_000059:exon21:c.8641_8643delinsGCT:p.T2881A	Benign
	13:32376678:A:G	BRCA2	BRCA2:NM_000059:exon21:c.A8641G:p.T2881A	Benign	Conflicting_interpretations_of_pathogenicity
	13:32376679:CA:AC	BRCA2	BRCA2:NM_000059:exon21:c.8642_8643delinsAC:p.T2881N	Benign
	13:32376679:CAA:C	BRCA2	BRCA2:NM_000059:exon21:c.8643_8644del:p.K2882Tfs*24	Pathogenic	Pathogenic
	13:32376679:CA:AT	BRCA2	BRCA2:NM_000059:exon21:c.8642_8643delinsAT:p.T2881N	Benign
	13:32376679:CA:TC	BRCA2	BRCA2:NM_000059:exon21:c.8642_8643delinsTC:p.T2881I	Benign
	13:32376679:CA:TT	BRCA2	BRCA2:NM_000059:exon21:c.8642_8643delinsTT:p.T2881I	Benign
	13:32376679:C:CA	BRCA2	BRCA2:NM_000059:exon21:c.8643dupA:p.P2883Tfs*24	Pathogenic
	13:32376679:C:CAA	BRCA2	BRCA2:NM_000059:exon21:c.8642_8643insAA:p.P2883Nfs*9	Pathogenic
	13:32376679:C:CTTTT	BRCA2	BRCA2:NM_000059:exon21:c.8642_8643insTTTT:p.K2882Ffs*26	Pathogenic
	13:32376679:C:T	BRCA2	BRCA2:NM_000059:exon21:c.C8642T:p.T2881I	Benign	Uncertain_significance
	13:32376680:A:C	BRCA2	BRCA2:NM_000059:exon21:c.A8643C:p.T2881T	Benign
	13:32376680:A:T	BRCA2	BRCA2:NM_000059:exon21:c.A8643T:p.T2881T	Benign
	13:32376681:AAACC:A	BRCA2	BRCA2:NM_000059:exon21:c.8645_8648del:p.K2882Nfs*8	Pathogenic	Pathogenic
	13:32376681:AAA:TAG	BRCA2	BRCA2:NM_000059:exon21:c.8644_8646delinsTAG:p.K2882_I3418del	Pathogenic
	13:32376681:AA:TG	BRCA2	BRCA2:NM_000059:exon21:c.8644_8645delinsTG:p.K2882_I3418del	Pathogenic
	13:32376681:A:T	BRCA2	BRCA2:NM_000059:exon21:c.A8644T:p.K2882X	Pathogenic	Pathogenic
	13:32376682:AAC:A	BRCA2	BRCA2:NM_000059:exon21:c.8646_8647del:p.K2882Nfs*24	Pathogenic
	13:32376684:CCA:AGC	BRCA2	BRCA2:NM_000059:exon21:c.8647_8649delinsAGC:p.P2883S	Benign
	13:32376684:CCA:AGT	BRCA2	BRCA2:NM_000059:exon21:c.8647_8649delinsAGT:p.P2883S	Benign
	13:32376684:CCA:C	BRCA2	BRCA2:NM_000059:exon21:c.8648_8649del:p.P2883Lfs*23	Pathogenic
	13:32376684:CCA:TCC	BRCA2	BRCA2:NM_000059:exon21:c.8647_8649delinsTCC:p.P2883S	Benign
	13:32376684:CCA:TCG	BRCA2	BRCA2:NM_000059:exon21:c.8647_8649delinsTCG:p.P2883S	Benign
	13:32376684:CCA:TCT	BRCA2	BRCA2:NM_000059:exon21:c.8647_8649delinsTCT:p.P2883S	Benign
	13:32376684:C:T	BRCA2	BRCA2:NM_000059:exon21:c.C8647T:p.P2883S	Benign	Conflicting_interpretations_of_pathogenicity
	13:32376686:A:C	BRCA2	BRCA2:NM_000059:exon21:c.A8649C:p.P2883P	Benign
	13:32376686:A:T	BRCA2	BRCA2:NM_000059:exon21:c.A8649T:p.P2883P	Benign
	13:32376688:A:G	BRCA2	BRCA2:NM_000059:exon21:c.A8651G:p.Y2884C	Benign	Conflicting_interpretations_of_pathogenicity
	13:32376688:A:T	BRCA2	BRCA2:NM_000059:exon21:c.A8651T:p.Y2884F	Benign	Uncertain_significance
	13:32376688:AT:GA	BRCA2	BRCA2:NM_000059:exon21:c.8651_8652delinsGA:p.Y2884_I3418del	Pathogenic
	13:32376688:AT:GC	BRCA2	BRCA2:NM_000059:exon21:c.8651_8652delinsGC:p.Y2884C	Benign
	13:32376688:AT:TC	BRCA2	BRCA2:NM_000059:exon21:c.8651_8652delinsTC:p.Y2884F	Benign
	13:32376689:T:A	BRCA2	BRCA2:NM_000059:exon21:c.T8652A:p.Y2884X	Pathogenic
	13:32376689:T:G	BRCA2	BRCA2:NM_000059:exon21:c.T8652G:p.Y2884X	Pathogenic	Pathogenic
	13:32376690:T:G	BRCA2	BRCA2:NM_000059:exon21:c.T8653G:p.L2885V	Benign
	13:32376690:TTA:CTC	BRCA2	BRCA2:NM_000059:exon21:c.8653_8655delinsCTC:p.L2885L	Benign
	13:32376690:TTA:CTG	BRCA2	BRCA2:NM_000059:exon21:c.8653_8655delinsCTG:p.L2885L	Benign
	13:32376690:TTA:CTT	BRCA2	BRCA2:NM_000059:exon21:c.8653_8655delinsCTT:p.L2885L	Benign
	13:32376690:TTA:GTC	BRCA2	BRCA2:NM_000059:exon21:c.8653_8655delinsGTC:p.L2885V	Benign
	13:32376690:TTA:GTG	BRCA2	BRCA2:NM_000059:exon21:c.8653_8655delinsGTG:p.L2885V	Benign
	13:32376690:TTA:GTT	BRCA2	BRCA2:NM_000059:exon21:c.8653_8655delinsGTT:p.L2885V	Benign
	13:32376691:T:TA	BRCA2	BRCA2:NM_000059:exon21:c.8655dupA:p.P2886Tfs*21	Pathogenic	Pathogenic
	13:32376693:C:A	BRCA2	BRCA2:NM_000059:exon21:c.C8656A:p.P2886T	Benign	Uncertain_significance
	13:32376693:CCA:ACC	BRCA2	BRCA2:NM_000059:exon21:c.8656_8658delinsACC:p.P2886T	Benign
	13:32376693:CCA:ACG	BRCA2	BRCA2:NM_000059:exon21:c.8656_8658delinsACG:p.P2886T	Benign
	13:32376693:CCA:ACT	BRCA2	BRCA2:NM_000059:exon21:c.8656_8658delinsACT:p.P2886T	Benign
	13:32376695:ATC:A	BRCA2	BRCA2:NM_000059:exon21:c.8659_8660del:p.S2887Tfs*19	Pathogenic
	13:32376696:T:A	BRCA2	BRCA2:NM_000059:exon21:c.T8659A:p.S2887T	Benign
	13:32376696:T:C	BRCA2	BRCA2:NM_000059:exon21:c.T8659C:p.S2887P	Benign	Uncertain_significance
	13:32376696:TCA:ACC	BRCA2	BRCA2:NM_000059:exon21:c.8659_8661delinsACC:p.S2887T	Benign
	13:32376696:TCA:ACG	BRCA2	BRCA2:NM_000059:exon21:c.8659_8661delinsACG:p.S2887T	Benign
	13:32376696:TCA:ACT	BRCA2	BRCA2:NM_000059:exon21:c.8659_8661delinsACT:p.S2887T	Benign
	13:32376696:TCA:CCC	BRCA2	BRCA2:NM_000059:exon21:c.8659_8661delinsCCC:p.S2887P	Benign
	13:32376696:TCA:CCG	BRCA2	BRCA2:NM_000059:exon21:c.8659_8661delinsCCG:p.S2887P	Benign
	13:32376696:TCA:CCT	BRCA2	BRCA2:NM_000059:exon21:c.8659_8661delinsCCT:p.S2887P	Benign
	13:32376696:TCACGTGCACTAACAAGACAGCAAGTTCGTG:T	BRCA2	BRCA2:NM_000059:exon21:c.8660_8689del:p.R2888_A2897del	Pathogenic
	13:32376696:TCA:CTC	BRCA2	BRCA2:NM_000059:exon21:c.8659_8661delinsCTC:p.S2887L	Benign
	13:32376696:TCA:CTG	BRCA2	BRCA2:NM_000059:exon21:c.8659_8661delinsCTG:p.S2887L	Benign
	13:32376696:TCA:CTT	BRCA2	BRCA2:NM_000059:exon21:c.8659_8661delinsCTT:p.S2887L	Benign
	13:32376696:TCA:GCC	BRCA2	BRCA2:NM_000059:exon21:c.8659_8661delinsGCC:p.S2887A	Benign
	13:32376696:TCA:GCG	BRCA2	BRCA2:NM_000059:exon21:c.8659_8661delinsGCG:p.S2887A	Benign
	13:32376696:TCA:GCT	BRCA2	BRCA2:NM_000059:exon21:c.8659_8661delinsGCT:p.S2887A	Benign
	13:32376696:TC:CT	BRCA2	BRCA2:NM_000059:exon21:c.8659_8660delinsCT:p.S2887L	Benign
	13:32376696:T:G	BRCA2	BRCA2:NM_000059:exon21:c.T8659G:p.S2887A	Benign
	13:32376697:C:A	BRCA2	BRCA2:NM_000059:exon21:c.C8660A:p.S2887X	Pathogenic	Pathogenic
	13:32376697:CA:AG	BRCA2	BRCA2:NM_000059:exon21:c.8660_8661delinsAG:p.S2887_I3418del	Pathogenic
	13:32376697:CA:TG	BRCA2	BRCA2:NM_000059:exon21:c.8660_8661delinsTG:p.S2887L	Benign
	13:32376697:C:CA	BRCA2	BRCA2:NM_000059:exon21:c.8661dupA:p.R2888Tfs*19	Pathogenic
	13:32376697:C:G	BRCA2	BRCA2:NM_000059:exon21:c.C8660G:p.S2887X	Pathogenic	Pathogenic
	13:32376697:C:T	BRCA2	BRCA2:NM_000059:exon21:c.C8660T:p.S2887L	Benign	Uncertain_significance
	13:32376698:A:AC	BRCA2	BRCA2:NM_000059:exon21:c.8662dupC:p.R2888Pfs*19	Pathogenic
	13:32376699:C:CA	BRCA2	BRCA2:NM_000059:exon21:c.8662_8663insA:p.R2888Qfs*19	Pathogenic
	13:32376699:CG:GC	BRCA2	BRCA2:NM_000059:exon21:c.8662_8663delinsGC:p.R2888A	Benign
	13:32376699:CGT:GCA	BRCA2	BRCA2:NM_000059:exon21:c.8662_8664delinsGCA:p.R2888A	Benign
	13:32376699:CGT:GCC	BRCA2	BRCA2:NM_000059:exon21:c.8662_8664delinsGCC:p.R2888A	Benign
	13:32376699:CGT:GCG	BRCA2	BRCA2:NM_000059:exon21:c.8662_8664delinsGCG:p.R2888A	Benign
	13:32376699:CGT:TGC	BRCA2	BRCA2:NM_000059:exon21:c.8662_8664delinsTGC:p.R2888C	Benign
	13:32376699:CGT:TTA	BRCA2	BRCA2:NM_000059:exon21:c.8662_8664delinsTTA:p.R2888L	Benign
	13:32376699:CGT:TTG	BRCA2	BRCA2:NM_000059:exon21:c.8662_8664delinsTTG:p.R2888L	Benign
	13:32376700:G:A	BRCA2	BRCA2:NM_000059:exon21:c.G8663A:p.R2888H	Benign	Uncertain_significance
	13:32376700:G:C	BRCA2	BRCA2:NM_000059:exon21:c.G8663C:p.R2888P	Benign	Uncertain_significance
	13:32376700:G:T	BRCA2	BRCA2:NM_000059:exon21:c.G8663T:p.R2888L	Benign	Uncertain_significance
	13:32376700:GT:AC	BRCA2	BRCA2:NM_000059:exon21:c.8663_8664delinsAC:p.R2888H	Benign
	13:32376700:GT:CA	BRCA2	BRCA2:NM_000059:exon21:c.8663_8664delinsCA:p.R2888P	Benign
	13:32376700:GT:CC	BRCA2	BRCA2:NM_000059:exon21:c.8663_8664delinsCC:p.R2888P	Benign
	13:32376700:GT:CG	BRCA2	BRCA2:NM_000059:exon21:c.8663_8664delinsCG:p.R2888P	Benign
	13:32376700:GT:TA	BRCA2	BRCA2:NM_000059:exon21:c.8663_8664delinsTA:p.R2888L	Benign
	13:32376700:GT:TC	BRCA2	BRCA2:NM_000059:exon21:c.8663_8664delinsTC:p.R2888L	Benign
	13:32376700:GT:TG	BRCA2	BRCA2:NM_000059:exon21:c.8663_8664delinsTG:p.R2888L	Benign
	13:32376701:T:TA	BRCA2	BRCA2:NM_000059:exon21:c.8664_8665insA:p.A2889Sfs*18	Pathogenic
	13:32376702:G:A	BRCA2	BRCA2:NM_000059:exon21:c.G8665A:p.A2889T	Benign
	13:32376702:G:C	BRCA2	BRCA2:NM_000059:exon21:c.G8665C:p.A2889P	Benign
	13:32376702:GCA:ACC	BRCA2	BRCA2:NM_000059:exon21:c.8665_8667delinsACC:p.A2889T	Benign
	13:32376702:GCA:ACG	BRCA2	BRCA2:NM_000059:exon21:c.8665_8667delinsACG:p.A2889T	Benign
	13:32376702:GCA:ACT	BRCA2	BRCA2:NM_000059:exon21:c.8665_8667delinsACT:p.A2889T	Benign
	13:32376702:GCA:AGC	BRCA2	BRCA2:NM_000059:exon21:c.8665_8667delinsAGC:p.A2889S	Benign
	13:32376702:GCA:AGT	BRCA2	BRCA2:NM_000059:exon21:c.8665_8667delinsAGT:p.A2889S	Benign
	13:32376702:GCA:CCC	BRCA2	BRCA2:NM_000059:exon21:c.8665_8667delinsCCC:p.A2889P	Benign
	13:32376702:GCA:CCG	BRCA2	BRCA2:NM_000059:exon21:c.8665_8667delinsCCG:p.A2889P	Benign
	13:32376702:GCA:CCT	BRCA2	BRCA2:NM_000059:exon21:c.8665_8667delinsCCT:p.A2889P	Benign
	13:32376702:GCA:TCC	BRCA2	BRCA2:NM_000059:exon21:c.8665_8667delinsTCC:p.A2889S	Benign
	13:32376702:GCA:TCG	BRCA2	BRCA2:NM_000059:exon21:c.8665_8667delinsTCG:p.A2889S	Benign
	13:32376702:GCA:TCT	BRCA2	BRCA2:NM_000059:exon21:c.8665_8667delinsTCT:p.A2889S	Benign
	13:32376702:G:T	BRCA2	BRCA2:NM_000059:exon21:c.G8665T:p.A2889S	Benign	Uncertain_significance
	13:32376703:CA:TC	BRCA2	BRCA2:NM_000059:exon21:c.8666_8667delinsTC:p.A2889V	Benign
	13:32376703:CA:TG	BRCA2	BRCA2:NM_000059:exon21:c.8666_8667delinsTG:p.A2889V	Benign
	13:32376703:CA:TT	BRCA2	BRCA2:NM_000059:exon21:c.8666_8667delinsTT:p.A2889V	Benign
	13:32376703:C:T	BRCA2	BRCA2:NM_000059:exon21:c.C8666T:p.A2889V	Benign
	13:32376704:ACT:A	BRCA2	BRCA2:NM_000059:exon21:c.8668_8669del:p.L2890Nfs*16	Pathogenic
	13:32376704:ACTAACAAGACAGCAAGTTCGTGCTTTGCAAG:A	BRCA2	BRCA2:NM_000059:exon21:c.8668_8698del:p.L2890Mfs*9	Pathogenic
	13:32376705:C:A	BRCA2	BRCA2:NM_000059:exon21:c.C8668A:p.L2890I	Benign	Conflicting_interpretations_of_pathogenicity
	13:32376705:C:CT	BRCA2	BRCA2:NM_000059:exon21:c.8669dupT:p.T2891Nfs*16	Pathogenic	Pathogenic
	13:32376705:C:G	BRCA2	BRCA2:NM_000059:exon21:c.C8668G:p.L2890V	Benign	Uncertain_significance
	13:32376705:CTA:ATC	BRCA2	BRCA2:NM_000059:exon21:c.8668_8670delinsATC:p.L2890I	Benign
	13:32376705:CTA:ATT	BRCA2	BRCA2:NM_000059:exon21:c.8668_8670delinsATT:p.L2890I	Benign
	13:32376705:CTA:GTC	BRCA2	BRCA2:NM_000059:exon21:c.8668_8670delinsGTC:p.L2890V	Benign
	13:32376705:CTA:GTG	BRCA2	BRCA2:NM_000059:exon21:c.8668_8670delinsGTG:p.L2890V	Benign
	13:32376705:CTA:GTT	BRCA2	BRCA2:NM_000059:exon21:c.8668_8670delinsGTT:p.L2890V	Benign
	13:32376705:CTA:TAG	BRCA2	BRCA2:NM_000059:exon21:c.8668_8670delinsTAG:p.L2890_I3418del	Pathogenic
	13:32376705:CT:TA	BRCA2	BRCA2:NM_000059:exon21:c.8668_8669delinsTA:p.L2890_I3418del	Pathogenic
	13:32376705:CT:TG	BRCA2	BRCA2:NM_000059:exon21:c.8668_8669delinsTG:p.L2890_I3418del	Pathogenic
	13:32376706:T:A	BRCA2	BRCA2:NM_000059:exon21:c.T8669A:p.L2890Q	Benign
	13:32376706:TA:AG	BRCA2	BRCA2:NM_000059:exon21:c.8669_8670delinsAG:p.L2890Q	Benign
	13:32376706:TA:CC	BRCA2	BRCA2:NM_000059:exon21:c.8669_8670delinsCC:p.L2890P	Benign
	13:32376706:TA:CG	BRCA2	BRCA2:NM_000059:exon21:c.8669_8670delinsCG:p.L2890P	Benign
	13:32376706:TA:CT	BRCA2	BRCA2:NM_000059:exon21:c.8669_8670delinsCT:p.L2890P	Benign
	13:32376706:T:C	BRCA2	BRCA2:NM_000059:exon21:c.T8669C:p.L2890P	Pathogenic	Uncertain_significance
	13:32376707:AAC:A	BRCA2	BRCA2:NM_000059:exon21:c.8671_8672del:p.T2891Kfs*15	Pathogenic
	13:32376708:ACA:GCC	BRCA2	BRCA2:NM_000059:exon21:c.8671_8673delinsGCC:p.T2891A	Benign
	13:32376708:ACA:GCG	BRCA2	BRCA2:NM_000059:exon21:c.8671_8673delinsGCG:p.T2891A	Benign
	13:32376708:ACA:GCT	BRCA2	BRCA2:NM_000059:exon21:c.8671_8673delinsGCT:p.T2891A	Benign
	13:32376708:A:G	BRCA2	BRCA2:NM_000059:exon21:c.A8671G:p.T2891A	Benign
	13:32376709:C:A	BRCA2	BRCA2:NM_000059:exon21:c.C8672A:p.T2891K	Benign
	13:32376709:CAA:C	BRCA2	BRCA2:NM_000059:exon21:c.8673_8674del:p.R2892Tfs*14	Pathogenic	Pathogenic
	13:32376709:CA:AG	BRCA2	BRCA2:NM_000059:exon21:c.8672_8673delinsAG:p.T2891K	Benign
	13:32376709:C:CA	BRCA2	BRCA2:NM_000059:exon21:c.8673dupA:p.R2892Kfs*15	Pathogenic
	13:32376710:AAG:A	BRCA2	BRCA2:NM_000059:exon21:c.8674_8675del:p.R2892Tfs*14	Pathogenic
	13:32376710:A:C	BRCA2	BRCA2:NM_000059:exon21:c.A8673C:p.T2891T	Benign
	13:32376710:A:G	BRCA2	BRCA2:NM_000059:exon21:c.A8673G:p.T2891T	Benign
	13:32376710:A:T	BRCA2	BRCA2:NM_000059:exon21:c.A8673T:p.T2891T	Benign
	13:32376711:A:G	BRCA2	BRCA2:NM_000059:exon21:c.A8674G:p.R2892G	Pathogenic	Uncertain_significance
	13:32376711:AGA:CAG	BRCA2	BRCA2:NM_000059:exon21:c.8674_8676delinsCAG:p.R2892Q	Benign
	13:32376711:AGACAGCAAGTT:TCCC	BRCA2	BRCA2:NM_000059:exon21:c.8674_8685delinsTCCC:p.R2892Sfs*12	Pathogenic
	13:32376711:AGA:CGC	BRCA2	BRCA2:NM_000059:exon21:c.8674_8676delinsCGC:p.R2892R	Benign
	13:32376711:AGA:CGG	BRCA2	BRCA2:NM_000059:exon21:c.8674_8676delinsCGG:p.R2892R	Benign
	13:32376711:AGA:CGT	BRCA2	BRCA2:NM_000059:exon21:c.8674_8676delinsCGT:p.R2892R	Benign
	13:32376711:AGA:GGC	BRCA2	BRCA2:NM_000059:exon21:c.8674_8676delinsGGC:p.R2892G	Benign
	13:32376711:AGA:GGG	BRCA2	BRCA2:NM_000059:exon21:c.8674_8676delinsGGG:p.R2892G	Benign
	13:32376711:AGA:GGT	BRCA2	BRCA2:NM_000059:exon21:c.8674_8676delinsGGT:p.R2892G	Benign
	13:32376711:AGA:TCC	BRCA2	BRCA2:NM_000059:exon21:c.8674_8676delinsTCC:p.R2892S	Benign
	13:32376711:AGA:TCG	BRCA2	BRCA2:NM_000059:exon21:c.8674_8676delinsTCG:p.R2892S	Benign
	13:32376711:AGA:TCT	BRCA2	BRCA2:NM_000059:exon21:c.8674_8676delinsTCT:p.R2892S	Benign
	13:32376711:AG:CA	BRCA2	BRCA2:NM_000059:exon21:c.8674_8675delinsCA:p.R2892Q	Benign
	13:32376711:AG:TC	BRCA2	BRCA2:NM_000059:exon21:c.8674_8675delinsTC:p.R2892S	Benign
	13:32376712:G:A	BRCA2	BRCA2:NM_000059:exon21:c.G8675A:p.R2892K	Pathogenic
	13:32376712:GA:AG	BRCA2	BRCA2:NM_000059:exon21:c.8675_8676delinsAG:p.R2892K	Benign
	13:32376712:GAC:G	BRCA2	BRCA2:NM_000059:exon21:c.8676_8677del:p.Q2893Afs*13	Pathogenic
	13:32376713:A:C	BRCA2	BRCA2:NM_000059:exon21:c.A8676C:p.R2892S	Benign
	13:32376713:A:T	BRCA2	BRCA2:NM_000059:exon21:c.A8676T:p.R2892S	Benign
	13:32376714:CAG:TAA	BRCA2	BRCA2:NM_000059:exon21:c.8677_8679delinsTAA:p.Q2893_I3418del	Pathogenic
	13:32376714:CAG:TGA	BRCA2	BRCA2:NM_000059:exon21:c.8677_8679delinsTGA:p.Q2893_I3418del	Pathogenic
	13:32376714:CAG:TTA	BRCA2	BRCA2:NM_000059:exon21:c.8677_8679delinsTTA:p.Q2893L	Benign
	13:32376714:CA:TT	BRCA2	BRCA2:NM_000059:exon21:c.8677_8678delinsTT:p.Q2893L	Benign
	13:32376714:C:T	BRCA2	BRCA2:NM_000059:exon21:c.C8677T:p.Q2893X	Pathogenic	Pathogenic
	13:32376715:AG:TA	BRCA2	BRCA2:NM_000059:exon21:c.8678_8679delinsTA:p.Q2893L	Benign
	13:32376715:AG:TC	BRCA2	BRCA2:NM_000059:exon21:c.8678_8679delinsTC:p.Q2893L	Benign
	13:32376715:AG:TT	BRCA2	BRCA2:NM_000059:exon21:c.8678_8679delinsTT:p.Q2893L	Benign
	13:32376715:A:T	BRCA2	BRCA2:NM_000059:exon21:c.A8678T:p.Q2893L	Benign	Uncertain_significance
	13:32376716:GCA:G	BRCA2	BRCA2:NM_000059:exon21:c.8680_8681del:p.Q2894Sfs*12	Pathogenic
	13:32376717:CAA:GAG	BRCA2	BRCA2:NM_000059:exon21:c.8680_8682delinsGAG:p.Q2894E	Benign
	13:32376717:CAA:TAG	BRCA2	BRCA2:NM_000059:exon21:c.8680_8682delinsTAG:p.Q2894_I3418del	Pathogenic
	13:32376717:CA:TG	BRCA2	BRCA2:NM_000059:exon21:c.8680_8681delinsTG:p.Q2894_I3418del	Pathogenic
	13:32376717:C:G	BRCA2	BRCA2:NM_000059:exon21:c.C8680G:p.Q2894E	Benign	Uncertain_significance
	13:32376717:C:T	BRCA2	BRCA2:NM_000059:exon21:c.C8680T:p.Q2894X	Pathogenic	Pathogenic
	13:32376719:A:C	BRCA2	BRCA2:NM_000059:exon21:c.A8682C:p.Q2894H	Benign
	13:32376719:A:T	BRCA2	BRCA2:NM_000059:exon21:c.A8682T:p.Q2894H	Benign	Uncertain_significance
	13:32376720:G:A	BRCA2	BRCA2:NM_000059:exon21:c.G8683A:p.V2895I	Benign
	13:32376720:G:C	BRCA2	BRCA2:NM_000059:exon21:c.G8683C:p.V2895L	Benign
	13:32376720:G:GT	BRCA2	BRCA2:NM_000059:exon21:c.8684dupT:p.R2896Sfs*11	Pathogenic
	13:32376720:GTT:ATA	BRCA2	BRCA2:NM_000059:exon21:c.8683_8685delinsATA:p.V2895I	Benign
	13:32376720:GTT:ATC	BRCA2	BRCA2:NM_000059:exon21:c.8683_8685delinsATC:p.V2895I	Benign
	13:32376720:GTT:CTA	BRCA2	BRCA2:NM_000059:exon21:c.8683_8685delinsCTA:p.V2895L	Benign
	13:32376720:GTT:CTC	BRCA2	BRCA2:NM_000059:exon21:c.8683_8685delinsCTC:p.V2895L	Benign
	13:32376720:GTT:CTG	BRCA2	BRCA2:NM_000059:exon21:c.8683_8685delinsCTG:p.V2895L	Benign
	13:32376720:GTT:TTA	BRCA2	BRCA2:NM_000059:exon21:c.8683_8685delinsTTA:p.V2895L	Benign
	13:32376720:GTT:TTG	BRCA2	BRCA2:NM_000059:exon21:c.8683_8685delinsTTG:p.V2895L	Benign
	13:32376722:TCG:T	BRCA2	BRCA2:NM_000059:exon21:c.8686_8687del:p.R2896Cfs*10	Pathogenic
	13:32376723:C:A	BRCA2	BRCA2:NM_000059:exon21:c.C8686A:p.R2896S	Benign	Uncertain_significance
	13:32376723:CGT:AGA	BRCA2	BRCA2:NM_000059:exon21:c.8686_8688delinsAGA:p.R2896R	Benign
	13:32376723:CGT:AGC	BRCA2	BRCA2:NM_000059:exon21:c.8686_8688delinsAGC:p.R2896S	Benign
	13:32376723:CGT:AGG	BRCA2	BRCA2:NM_000059:exon21:c.8686_8688delinsAGG:p.R2896R	Benign
	13:32376723:CG:TC	BRCA2	BRCA2:NM_000059:exon21:c.8686_8687delinsTC:p.R2896S	Benign
	13:32376723:CGT:C	BRCA2	BRCA2:NM_000059:exon21:c.8687_8688del:p.A2897Ffs*9	Pathogenic
	13:32376723:CGTGCTTTGCA:C	BRCA2	BRCA2:NM_000059:exon21:c.8687_8696del:p.R2896Qfs*10	Pathogenic
	13:32376723:CGT:TCA	BRCA2	BRCA2:NM_000059:exon21:c.8686_8688delinsTCA:p.R2896S	Benign
	13:32376723:CGT:TCC	BRCA2	BRCA2:NM_000059:exon21:c.8686_8688delinsTCC:p.R2896S	Benign
	13:32376723:CGT:TCG	BRCA2	BRCA2:NM_000059:exon21:c.8686_8688delinsTCG:p.R2896S	Benign
	13:32376723:CGT:TGC	BRCA2	BRCA2:NM_000059:exon21:c.8686_8688delinsTGC:p.R2896C	Benign
	13:32376723:CGT:TTA	BRCA2	BRCA2:NM_000059:exon21:c.8686_8688delinsTTA:p.R2896L	Benign
	13:32376723:CGT:TTG	BRCA2	BRCA2:NM_000059:exon21:c.8686_8688delinsTTG:p.R2896L	Benign
	13:32376723:C:T	BRCA2	BRCA2:NM_000059:exon21:c.C8686T:p.R2896C	Benign	Conflicting_interpretations_of_pathogenicity
	13:32376724:G:A	BRCA2	BRCA2:NM_000059:exon21:c.G8687A:p.R2896H	Benign	Conflicting_interpretations_of_pathogenicity
	13:32376724:G:T	BRCA2	BRCA2:NM_000059:exon21:c.G8687T:p.R2896L	Benign	Uncertain_significance
	13:32376724:GT:AC	BRCA2	BRCA2:NM_000059:exon21:c.8687_8688delinsAC:p.R2896H	Benign
	13:32376724:GT:TA	BRCA2	BRCA2:NM_000059:exon21:c.8687_8688delinsTA:p.R2896L	Benign
	13:32376724:GT:TC	BRCA2	BRCA2:NM_000059:exon21:c.8687_8688delinsTC:p.R2896L	Benign
	13:32376724:GT:TG	BRCA2	BRCA2:NM_000059:exon21:c.8687_8688delinsTG:p.R2896L	Benign
	13:32376725:T:A	BRCA2	BRCA2:NM_000059:exon21:c.T8688A:p.R2896R	Benign
	13:32376725:T:G	BRCA2	BRCA2:NM_000059:exon21:c.T8688G:p.R2896R	Benign
	13:32376727:C:CT	BRCA2	BRCA2:NM_000059:exon21:c.8691dupT:p.L2898Ffs*9	Pathogenic
	13:32376727:C:G	BRCA2	BRCA2:NM_000059:exon21:c.C8690G:p.A2897G	Benign	Uncertain_significance
	13:32376727:CT:GA	BRCA2	BRCA2:NM_000059:exon21:c.8690_8691delinsGA:p.A2897G	Benign
	13:32376727:CT:GC	BRCA2	BRCA2:NM_000059:exon21:c.8690_8691delinsGC:p.A2897G	Benign
	13:32376727:CT:GG	BRCA2	BRCA2:NM_000059:exon21:c.8690_8691delinsGG:p.A2897G	Benign
	13:32376729:T:C	BRCA2	BRCA2:NM_000059:exon21:c.T8692C:p.L2898L	Benign
	13:32376729:TTG:AGC	BRCA2	BRCA2:NM_000059:exon21:c.8692_8694delinsAGC:p.L2898S	Benign
	13:32376729:TTG:AGT	BRCA2	BRCA2:NM_000059:exon21:c.8692_8694delinsAGT:p.L2898S	Benign
	13:32376729:TTGCAAGATGGTGCAGAGCTTTATGAAGCAG:T	BRCA2	BRCA2:NM_000059:exon21:c.8693_8722del:p.Q2899_V2908del	Pathogenic
	13:32376729:TTG:CTA	BRCA2	BRCA2:NM_000059:exon21:c.8692_8694delinsCTA:p.L2898L	Benign
	13:32376729:TTG:CTC	BRCA2	BRCA2:NM_000059:exon21:c.8692_8694delinsCTC:p.L2898L	Benign
	13:32376729:TTG:CTT	BRCA2	BRCA2:NM_000059:exon21:c.8692_8694delinsCTT:p.L2898L	Benign
	13:32376730:T:C	BRCA2	BRCA2:NM_000059:exon21:c.T8693C:p.L2898S	Pathogenic
	13:32376730:TG:CA	BRCA2	BRCA2:NM_000059:exon21:c.8693_8694delinsCA:p.L2898S	Benign
	13:32376730:TG:CC	BRCA2	BRCA2:NM_000059:exon21:c.8693_8694delinsCC:p.L2898S	Benign
	13:32376730:TG:CT	BRCA2	BRCA2:NM_000059:exon21:c.8693_8694delinsCT:p.L2898S	Benign
	13:32376732:CAA:AGG	BRCA2	BRCA2:NM_000059:exon21:c.8695_8697delinsAGG:p.Q2899R	Benign
	13:32376732:CA:AG	BRCA2	BRCA2:NM_000059:exon21:c.8695_8696delinsAG:p.Q2899R	Benign
	13:32376732:CAAGATGGTGCAGAGCTT:C	BRCA2	BRCA2:NM_000059:exon21:c.8696_8712del:p.Q2899Lfs*2	Pathogenic	Pathogenic
	13:32376732:CAAGATGGTGCAGAGCTTTATGAAGCAGTGA:C	BRCA2	BRCA2:NM_000059:exon21:c.8696_8725del:p.D2900_K2909del	Pathogenic
	13:32376732:CAA:TAG	BRCA2	BRCA2:NM_000059:exon21:c.8695_8697delinsTAG:p.Q2899_I3418del	Pathogenic
	13:32376732:CA:TG	BRCA2	BRCA2:NM_000059:exon21:c.8695_8696delinsTG:p.Q2899_I3418del	Pathogenic
	13:32376732:C:T	BRCA2	BRCA2:NM_000059:exon21:c.C8695T:p.Q2899X	Pathogenic	Pathogenic
	13:32376733:AAG:A	BRCA2	BRCA2:NM_000059:exon21:c.8697_8698del:p.D2900Wfs*6	Pathogenic
	13:32376733:AA:GC	BRCA2	BRCA2:NM_000059:exon21:c.8696_8697delinsGC:p.Q2899R	Benign
	13:32376733:AA:GG	BRCA2	BRCA2:NM_000059:exon21:c.8696_8697delinsGG:p.Q2899R	Benign
	13:32376733:AA:GT	BRCA2	BRCA2:NM_000059:exon21:c.8696_8697delinsGT:p.Q2899R	Benign
	13:32376733:A:G	BRCA2	BRCA2:NM_000059:exon21:c.A8696G:p.Q2899R	Pathogenic	Uncertain_significance
	13:32376735:GAT:TAC	BRCA2	BRCA2:NM_000059:exon21:c.8698_8700delinsTAC:p.D2900Y	Benign
	13:32376735:G:T	BRCA2	BRCA2:NM_000059:exon21:c.G8698T:p.D2900Y	Pathogenic	Uncertain_significance
	13:32376736:A:G	BRCA2	BRCA2:NM_000059:exon21:c.A8699G:p.D2900G	Pathogenic	Uncertain_significance
	13:32376736:A:T	BRCA2	BRCA2:NM_000059:exon21:c.A8699T:p.D2900V	Pathogenic	Conflicting_interpretations_of_pathogenicity
	13:32376736:AT:GA	BRCA2	BRCA2:NM_000059:exon21:c.8699_8700delinsGA:p.D2900G	Benign
	13:32376736:AT:GC	BRCA2	BRCA2:NM_000059:exon21:c.8699_8700delinsGC:p.D2900G	Benign
	13:32376736:AT:GG	BRCA2	BRCA2:NM_000059:exon21:c.8699_8700delinsGG:p.D2900G	Benign
	13:32376736:AT:TA	BRCA2	BRCA2:NM_000059:exon21:c.8699_8700delinsTA:p.D2900V	Benign
	13:32376736:AT:TC	BRCA2	BRCA2:NM_000059:exon21:c.8699_8700delinsTC:p.D2900V	Benign
	13:32376736:AT:TG	BRCA2	BRCA2:NM_000059:exon21:c.8699_8700delinsTG:p.D2900V	Benign
	13:32376738:G:A	BRCA2	BRCA2:NM_000059:exon21:c.G8701A:p.G2901S	Pathogenic
	13:32376738:G:GT	BRCA2	BRCA2:NM_000059:exon21:c.8701_8702insT:p.G2901Vfs*6	Pathogenic
	13:32376738:GGT:AGC	BRCA2	BRCA2:NM_000059:exon21:c.8701_8703delinsAGC:p.G2901S	Benign
	13:32376738:GG:TC	BRCA2	BRCA2:NM_000059:exon21:c.8701_8702delinsTC:p.G2901S	Benign
	13:32376738:GGT:G	BRCA2	BRCA2:NM_000059:exon21:c.8702_8703del:p.A2902Rfs*4	Pathogenic
	13:32376738:GGT:TCA	BRCA2	BRCA2:NM_000059:exon21:c.8701_8703delinsTCA:p.G2901S	Benign
	13:32376738:GGT:TCC	BRCA2	BRCA2:NM_000059:exon21:c.8701_8703delinsTCC:p.G2901S	Benign
	13:32376738:GGT:TCG	BRCA2	BRCA2:NM_000059:exon21:c.8701_8703delinsTCG:p.G2901S	Benign
	13:32376739:G:A	BRCA2	BRCA2:NM_000059:exon21:c.G8702A:p.G2901D	Benign	Conflicting_interpretations_of_pathogenicity
	13:32376739:G:T	BRCA2	BRCA2:NM_000059:exon21:c.G8702T:p.G2901V	Pathogenic	Conflicting_interpretations_of_pathogenicity
	13:32376739:GT:AC	BRCA2	BRCA2:NM_000059:exon21:c.8702_8703delinsAC:p.G2901D	Benign
	13:32376739:GT:TA	BRCA2	BRCA2:NM_000059:exon21:c.8702_8703delinsTA:p.G2901V	Benign
	13:32376739:GT:TC	BRCA2	BRCA2:NM_000059:exon21:c.8702_8703delinsTC:p.G2901V	Benign
	13:32376739:GT:TG	BRCA2	BRCA2:NM_000059:exon21:c.8702_8703delinsTG:p.G2901V	Benign
	13:32376740:T:A	BRCA2	BRCA2:NM_000059:exon21:c.T8703A:p.G2901G	Benign
	13:32376740:T:C	BRCA2	BRCA2:NM_000059:exon21:c.T8703C:p.G2901G	Benign
	13:32376740:T:G	BRCA2	BRCA2:NM_000059:exon21:c.T8703G:p.G2901G	Benign
	13:32376741:G:A	BRCA2	BRCA2:NM_000059:exon21:c.G8704A:p.A2902T	Pathogenic	Uncertain_significance
	13:32376741:GCA:ACC	BRCA2	BRCA2:NM_000059:exon21:c.8704_8706delinsACC:p.A2902T	Benign
	13:32376741:GCA:ACG	BRCA2	BRCA2:NM_000059:exon21:c.8704_8706delinsACG:p.A2902T	Benign
	13:32376741:GCA:ACT	BRCA2	BRCA2:NM_000059:exon21:c.8704_8706delinsACT:p.A2902T	Benign
	13:32376742:C:A	BRCA2	BRCA2:NM_000059:exon21:c.C8705A:p.A2902E	Benign
	13:32376742:CA:AG	BRCA2	BRCA2:NM_000059:exon21:c.8705_8706delinsAG:p.A2902E	Benign
	13:32376742:CA:GC	BRCA2	BRCA2:NM_000059:exon21:c.8705_8706delinsGC:p.A2902G	Benign
	13:32376742:CAG:C	BRCA2	BRCA2:NM_000059:exon21:c.8706_8707del:p.E2903Afs*3	Pathogenic
	13:32376742:CA:GG	BRCA2	BRCA2:NM_000059:exon21:c.8705_8706delinsGG:p.A2902G	Benign
	13:32376742:CA:GT	BRCA2	BRCA2:NM_000059:exon21:c.8705_8706delinsGT:p.A2902G	Benign
	13:32376742:CA:TC	BRCA2	BRCA2:NM_000059:exon21:c.8705_8706delinsTC:p.A2902V	Benign
	13:32376742:CA:TG	BRCA2	BRCA2:NM_000059:exon21:c.8705_8706delinsTG:p.A2902V	Benign
	13:32376742:CA:TT	BRCA2	BRCA2:NM_000059:exon21:c.8705_8706delinsTT:p.A2902V	Benign
	13:32376742:C:CA	BRCA2	BRCA2:NM_000059:exon21:c.8706dupA:p.E2903Rfs*4	Pathogenic
	13:32376742:C:CAG	BRCA2	BRCA2:NM_000059:exon21:c.8705_8706insAG:p.L2904Sfs*6	Pathogenic	Pathogenic
	13:32376742:C:G	BRCA2	BRCA2:NM_000059:exon21:c.C8705G:p.A2902G	Benign
	13:32376742:C:T	BRCA2	BRCA2:NM_000059:exon21:c.C8705T:p.A2902V	Pathogenic
	13:32376743:A:G	BRCA2	BRCA2:NM_000059:exon21:c.A8706G:p.A2902A	Benign
	13:32376743:A:T	BRCA2	BRCA2:NM_000059:exon21:c.A8706T:p.A2902A	Benign
	13:32376744:G:A	BRCA2	BRCA2:NM_000059:exon21:c.G8707A:p.E2903K	Pathogenic	Uncertain_significance
	13:32376744:GAG:AAA	BRCA2	BRCA2:NM_000059:exon21:c.8707_8709delinsAAA:p.E2903K	Benign
	13:32376744:GAG:TAA	BRCA2	BRCA2:NM_000059:exon21:c.8707_8709delinsTAA:p.E2903_I3418del	Pathogenic
	13:32376744:GAG:TGA	BRCA2	BRCA2:NM_000059:exon21:c.8707_8709delinsTGA:p.E2903_I3418del	Pathogenic
	13:32376744:G:T	BRCA2	BRCA2:NM_000059:exon21:c.G8707T:p.E2903X	Pathogenic	Pathogenic
	13:32376747:C:CAG	BRCA2	BRCA2:NM_000059:exon21:c.8710_8711insAG:p.L2904Qfs*6	Pathogenic	Pathogenic
	13:32376747:C:CT	BRCA2	BRCA2:NM_000059:exon21:c.8711dupT:p.Y2905Lfs*2	Pathogenic	Likely_pathogenic
	13:32376747:C:T	BRCA2	BRCA2:NM_000059:exon21:c.C8710T:p.L2904F	Pathogenic	Uncertain_significance
	13:32376747:CTT:TTC	BRCA2	BRCA2:NM_000059:exon21:c.8710_8712delinsTTC:p.L2904F	Benign
	13:32376749:TTA:T	BRCA2	BRCA2:NM_000059:exon21:c.8713_8714del:p.Y2905*	Pathogenic
	13:32376749:TTATG:T	BRCA2	BRCA2:NM_000059:exon21:c.8713_8716del:p.Y2905Kfs*3	Pathogenic	Pathogenic
	13:32376750:TAT:CAC	BRCA2	BRCA2:NM_000059:exon21:c.8713_8715delinsCAC:p.Y2905H	Benign
	13:32376750:TAT:GAC	BRCA2	BRCA2:NM_000059:exon21:c.8713_8715delinsGAC:p.Y2905D	Benign
	13:32376750:T:C	BRCA2	BRCA2:NM_000059:exon21:c.T8713C:p.Y2905H	Pathogenic	Uncertain_significance
	13:32376750:T:G	BRCA2	BRCA2:NM_000059:exon21:c.T8713G:p.Y2905D	Pathogenic
	13:32376750:T:TA	BRCA2	BRCA2:NM_000059:exon21:c.8714dupA:p.Y2905*	Pathogenic
	13:32376751:A:G	BRCA2	BRCA2:NM_000059:exon21:c.A8714G:p.Y2905C	Pathogenic	Conflicting_interpretations_of_pathogenicity
	13:32376751:A:T	BRCA2	BRCA2:NM_000059:exon21:c.A8714T:p.Y2905F	Benign
	13:32376751:AT:GA	BRCA2	BRCA2:NM_000059:exon21:c.8714_8715delinsGA:p.Y2905_I3418del	Pathogenic
	13:32376751:AT:GC	BRCA2	BRCA2:NM_000059:exon21:c.8714_8715delinsGC:p.Y2905C	Benign
	13:32376751:AT:TC	BRCA2	BRCA2:NM_000059:exon21:c.8714_8715delinsTC:p.Y2905F	Benign
	13:32376752:T:A	BRCA2	BRCA2:NM_000059:exon21:c.T8715A:p.Y2905X	Pathogenic	Likely_pathogenic
	13:32376752:T:G	BRCA2	BRCA2:NM_000059:exon21:c.T8715G:p.Y2905X	Pathogenic	Pathogenic
	13:32376753:GAA:G	BRCA2	BRCA2:NM_000059:exon21:c.8717_8718del:p.E2906Gfs*12	Pathogenic	Pathogenic
	13:32376753:GAA:TAG	BRCA2	BRCA2:NM_000059:exon21:c.8716_8718delinsTAG:p.E2906_I3418del	Pathogenic
	13:32376753:GA:TG	BRCA2	BRCA2:NM_000059:exon21:c.8716_8717delinsTG:p.E2906_I3418del	Pathogenic
	13:32376753:G:GA	BRCA2	BRCA2:NM_000059:exon21:c.8717dupA:p.A2907Sfs*12	Pathogenic
	13:32376753:G:T	BRCA2	BRCA2:NM_000059:exon21:c.G8716T:p.E2906X	Pathogenic
	13:32376754:AA:CC	BRCA2	BRCA2:NM_000059:exon21:c.8717_8718delinsCC:p.E2906A	Benign
	13:32376754:AA:CG	BRCA2	BRCA2:NM_000059:exon21:c.8717_8718delinsCG:p.E2906A	Benign
	13:32376754:AA:CT	BRCA2	BRCA2:NM_000059:exon21:c.8717_8718delinsCT:p.E2906A	Benign
	13:32376754:AAG:A	BRCA2	BRCA2:NM_000059:exon21:c.8718_8719del:p.E2906Dfs*12	Pathogenic
	13:32376754:A:C	BRCA2	BRCA2:NM_000059:exon21:c.A8717C:p.E2906A	Benign
	13:32376755:A:AG	BRCA2	BRCA2:NM_000059:exon21:c.8719dupG:p.A2907Gfs*12	Pathogenic
	13:32376756:G:A	BRCA2	BRCA2:NM_000059:exon21:c.G8719A:p.A2907T	Pathogenic	Uncertain_significance
	13:32376756:GCA:ACC	BRCA2	BRCA2:NM_000059:exon21:c.8719_8721delinsACC:p.A2907T	Benign
	13:32376756:GCA:ACG	BRCA2	BRCA2:NM_000059:exon21:c.8719_8721delinsACG:p.A2907T	Benign
	13:32376756:GCA:ACT	BRCA2	BRCA2:NM_000059:exon21:c.8719_8721delinsACT:p.A2907T	Benign
	13:32376758:AGTGAAGAATGCAGCAGACCCAGCTTACCTT:A	BRCA2	BRCA2:NM_000059:exon21:c.8722_8751del:p.V2908_L2917del	Pathogenic
	13:32376759:G:A	BRCA2	BRCA2:NM_000059:exon21:c.G8722A:p.V2908M	Pathogenic	Uncertain_significance
	13:32376759:G:GT	BRCA2	BRCA2:NM_000059:exon21:c.8723dupT:p.K2909Efs*10	Pathogenic
	13:32376760:TGA:T	BRCA2	BRCA2:NM_000059:exon21:c.8724_8725del:p.K2909Efs*9	Pathogenic
	13:32376760:TG:GA	BRCA2	BRCA2:NM_000059:exon21:c.8723_8724delinsGA:p.V2908G	Benign
	13:32376760:TG:GC	BRCA2	BRCA2:NM_000059:exon21:c.8723_8724delinsGC:p.V2908G	Benign
	13:32376760:TG:GT	BRCA2	BRCA2:NM_000059:exon21:c.8723_8724delinsGT:p.V2908G	Benign	Uncertain_significance
	13:32376761:G:GAA	BRCA2	BRCA2:NM_000059:exon21:c.8724_8725insAA:p.N2910Rfs*18	Pathogenic
	13:32376762:AA:CG	BRCA2	BRCA2:NM_000059:exon21:c.8725_8726delinsCG:p.K2909R	Benign
	13:32376762:AAG:A	BRCA2	BRCA2:NM_000059:exon21:c.8726_8727del:p.N2910Cfs*8	Pathogenic
	13:32376762:AAG:CGA	BRCA2	BRCA2:NM_000059:exon21:c.8725_8727delinsCGA:p.K2909R	Benign
	13:32376762:AAG:CGC	BRCA2	BRCA2:NM_000059:exon21:c.8725_8727delinsCGC:p.K2909R	Benign
	13:32376762:AAG:CGT	BRCA2	BRCA2:NM_000059:exon21:c.8725_8727delinsCGT:p.K2909R	Benign
	13:32376763:A:AG	BRCA2	BRCA2:NM_000059:exon21:c.8727dupG:p.N2910Efs*9	Pathogenic
	13:32376763:A:G	BRCA2	BRCA2:NM_000059:exon21:c.A8726G:p.K2909R	Benign
	13:32376763:AG:GA	BRCA2	BRCA2:NM_000059:exon21:c.8726_8727delinsGA:p.K2909R	Benign
	13:32376764:G:C	BRCA2	BRCA2:NM_000059:exon21:c.G8727C:p.K2909N	Benign	Uncertain_significance
	13:32376764:G:GA	BRCA2	BRCA2:NM_000059:exon21:c.8728dupA:p.N2910Kfs*9	Pathogenic
	13:32376764:G:GAA	BRCA2	BRCA2:NM_000059:exon21:c.8727_8728insAA:p.N2910Kfs*18	Pathogenic
	13:32376764:G:T	BRCA2	BRCA2:NM_000059:exon21:c.G8727T:p.K2909N	Benign
	13:32376765:AAT:A	BRCA2	BRCA2:NM_000059:exon21:c.8729_8730del:p.N2910Sfs*8	Pathogenic
	13:32376766:A:AT	BRCA2	BRCA2:NM_000059:exon21:c.8730dupT:p.A2911Cfs*8	Pathogenic
	13:32376766:ATG:A	BRCA2	BRCA2:NM_000059:exon21:c.8730_8731del:p.A2911Sfs*7	Pathogenic
	13:32376767:TGCAG:T	BRCA2	BRCA2:NM_000059:exon21:c.8731_8734del:p.A2911Qfs*15	Pathogenic
	13:32376768:G:A	BRCA2	BRCA2:NM_000059:exon21:c.G8731A:p.A2911T	Benign	Uncertain_significance
	13:32376768:G:C	BRCA2	BRCA2:NM_000059:exon21:c.G8731C:p.A2911P	Benign
	13:32376768:GCA:ACC	BRCA2	BRCA2:NM_000059:exon21:c.8731_8733delinsACC:p.A2911T	Benign
	13:32376768:GCA:ACG	BRCA2	BRCA2:NM_000059:exon21:c.8731_8733delinsACG:p.A2911T	Benign
	13:32376768:GCA:ACT	BRCA2	BRCA2:NM_000059:exon21:c.8731_8733delinsACT:p.A2911T	Benign
	13:32376768:GCA:CCC	BRCA2	BRCA2:NM_000059:exon21:c.8731_8733delinsCCC:p.A2911P	Benign
	13:32376768:GCA:CCG	BRCA2	BRCA2:NM_000059:exon21:c.8731_8733delinsCCG:p.A2911P	Benign
	13:32376768:GCA:CCT	BRCA2	BRCA2:NM_000059:exon21:c.8731_8733delinsCCT:p.A2911P	Benign
	13:32376768:GCA:G	BRCA2	BRCA2:NM_000059:exon21:c.8732_8733del:p.A2911Gfs*7	Pathogenic
	13:32376768:GCAGCAGACC:G	BRCA2	BRCA2:NM_000059:exon21:c.8732_8740del:p.D2913_A2915del	Pathogenic	Uncertain_significance
	13:32376769:C:A	BRCA2	BRCA2:NM_000059:exon21:c.C8732A:p.A2911E	Benign	Uncertain_significance
	13:32376769:CA:AG	BRCA2	BRCA2:NM_000059:exon21:c.8732_8733delinsAG:p.A2911E	Benign
	13:32376769:CA:GC	BRCA2	BRCA2:NM_000059:exon21:c.8732_8733delinsGC:p.A2911G	Benign
	13:32376769:CAG:C	BRCA2	BRCA2:NM_000059:exon21:c.8733_8734del:p.A2912Rfs*6	Pathogenic
	13:32376769:CAGCA:C	BRCA2	BRCA2:NM_000059:exon21:c.8733_8736del:p.A2912Tfs*14	Pathogenic
	13:32376769:CA:GG	BRCA2	BRCA2:NM_000059:exon21:c.8732_8733delinsGG:p.A2911G	Benign
	13:32376769:CA:GT	BRCA2	BRCA2:NM_000059:exon21:c.8732_8733delinsGT:p.A2911G	Benign
	13:32376769:CA:TC	BRCA2	BRCA2:NM_000059:exon21:c.8732_8733delinsTC:p.A2911V	Benign
	13:32376769:CA:TG	BRCA2	BRCA2:NM_000059:exon21:c.8732_8733delinsTG:p.A2911V	Benign
	13:32376769:CA:TT	BRCA2	BRCA2:NM_000059:exon21:c.8732_8733delinsTT:p.A2911V	Benign
	13:32376769:C:G	BRCA2	BRCA2:NM_000059:exon21:c.C8732G:p.A2911G	Benign	Uncertain_significance
	13:32376769:C:T	BRCA2	BRCA2:NM_000059:exon21:c.C8732T:p.A2911V	Benign	Conflicting_interpretations_of_pathogenicity
	13:32376771:GCA:ACC	BRCA2	BRCA2:NM_000059:exon21:c.8734_8736delinsACC:p.A2912T	Benign
	13:32376771:GCA:ACG	BRCA2	BRCA2:NM_000059:exon21:c.8734_8736delinsACG:p.A2912T	Benign
	13:32376771:GCA:ACT	BRCA2	BRCA2:NM_000059:exon21:c.8734_8736delinsACT:p.A2912T	Benign
	13:32376771:GCA:TAG	BRCA2	BRCA2:NM_000059:exon21:c.8734_8736delinsTAG:p.A2912_I3418del	Pathogenic
	13:32376771:GC:TA	BRCA2	BRCA2:NM_000059:exon21:c.8734_8735delinsTA:p.A2912_I3418del	Pathogenic
	13:32376771:GC:TG	BRCA2	BRCA2:NM_000059:exon21:c.8734_8735delinsTG:p.A2912_I3418del	Pathogenic
	13:32376772:C:A	BRCA2	BRCA2:NM_000059:exon21:c.C8735A:p.A2912E	Benign
	13:32376772:CA:AG	BRCA2	BRCA2:NM_000059:exon21:c.8735_8736delinsAG:p.A2912E	Benign
	13:32376772:CA:GC	BRCA2	BRCA2:NM_000059:exon21:c.8735_8736delinsGC:p.A2912G	Benign
	13:32376772:CAG:C	BRCA2	BRCA2:NM_000059:exon21:c.8736_8737del:p.D2913Pfs*5	Pathogenic
	13:32376772:CA:GG	BRCA2	BRCA2:NM_000059:exon21:c.8735_8736delinsGG:p.A2912G	Benign
	13:32376772:CA:GT	BRCA2	BRCA2:NM_000059:exon21:c.8735_8736delinsGT:p.A2912G	Benign
	13:32376772:CA:TC	BRCA2	BRCA2:NM_000059:exon21:c.8735_8736delinsTC:p.A2912V	Benign
	13:32376772:CA:TG	BRCA2	BRCA2:NM_000059:exon21:c.8735_8736delinsTG:p.A2912V	Benign
	13:32376772:CA:TT	BRCA2	BRCA2:NM_000059:exon21:c.8735_8736delinsTT:p.A2912V	Benign
	13:32376772:C:G	BRCA2	BRCA2:NM_000059:exon21:c.C8735G:p.A2912G	Benign	Uncertain_significance
	13:32376772:C:T	BRCA2	BRCA2:NM_000059:exon21:c.C8735T:p.A2912V	Benign	Uncertain_significance
	13:32376774:G:A	BRCA2	BRCA2:NM_000059:exon21:c.G8737A:p.D2913N	Pathogenic	Uncertain_significance
	13:32376774:GAC:AAT	BRCA2	BRCA2:NM_000059:exon21:c.8737_8739delinsAAT:p.D2913N	Benign
	13:32376774:GAC:CAT	BRCA2	BRCA2:NM_000059:exon21:c.8737_8739delinsCAT:p.D2913H	Benign
	13:32376774:G:C	BRCA2	BRCA2:NM_000059:exon21:c.G8737C:p.D2913H	Benign	Conflicting_interpretations_of_pathogenicity
	13:32376775:AC:GA	BRCA2	BRCA2:NM_000059:exon21:c.8738_8739delinsGA:p.D2913G	Benign
	13:32376775:AC:GG	BRCA2	BRCA2:NM_000059:exon21:c.8738_8739delinsGG:p.D2913G	Benign
	13:32376775:AC:GT	BRCA2	BRCA2:NM_000059:exon21:c.8738_8739delinsGT:p.D2913G	Benign
	13:32376775:AC:TA	BRCA2	BRCA2:NM_000059:exon21:c.8738_8739delinsTA:p.D2913V	Benign
	13:32376775:AC:TG	BRCA2	BRCA2:NM_000059:exon21:c.8738_8739delinsTG:p.D2913V	Benign
	13:32376775:AC:TT	BRCA2	BRCA2:NM_000059:exon21:c.8738_8739delinsTT:p.D2913V	Benign
	13:32376775:A:G	BRCA2	BRCA2:NM_000059:exon21:c.A8738G:p.D2913G	Pathogenic	Uncertain_significance
	13:32376775:A:T	BRCA2	BRCA2:NM_000059:exon21:c.A8738T:p.D2913V	Pathogenic	Uncertain_significance
	13:32376776:C:A	BRCA2	BRCA2:NM_000059:exon21:c.C8739A:p.D2913E	Benign
	13:32376776:C:G	BRCA2	BRCA2:NM_000059:exon21:c.C8739G:p.D2913E	Benign	Conflicting_interpretations_of_pathogenicity
	13:32376777:CCA:GCC	BRCA2	BRCA2:NM_000059:exon21:c.8740_8742delinsGCC:p.P2914A	Benign
	13:32376777:CCA:GCG	BRCA2	BRCA2:NM_000059:exon21:c.8740_8742delinsGCG:p.P2914A	Benign
	13:32376777:CCA:GCT	BRCA2	BRCA2:NM_000059:exon21:c.8740_8742delinsGCT:p.P2914A	Benign
	13:32376777:C:G	BRCA2	BRCA2:NM_000059:exon21:c.C8740G:p.P2914A	Pathogenic	Uncertain_significance
	13:32376779:A:C	BRCA2	BRCA2:NM_000059:exon21:c.A8742C:p.P2914P	Benign
	13:32376779:A:G	BRCA2	BRCA2:NM_000059:exon21:c.A8742G:p.P2914P	Benign
	13:32376780:GC:AG	BRCA2	BRCA2:NM_000059:exon21:c.8743_8744delinsAG:p.A2915S	Benign
	13:32376780:GCT:AGC	BRCA2	BRCA2:NM_000059:exon21:c.8743_8745delinsAGC:p.A2915S	Benign
	13:32376780:GCT:G	BRCA2	BRCA2:NM_000059:exon21:c.8744_8745del:p.A2915Vfs*3	Pathogenic
	13:32376780:GCT:TCA	BRCA2	BRCA2:NM_000059:exon21:c.8743_8745delinsTCA:p.A2915S	Benign
	13:32376780:GCT:TCC	BRCA2	BRCA2:NM_000059:exon21:c.8743_8745delinsTCC:p.A2915S	Benign
	13:32376780:GCT:TCG	BRCA2	BRCA2:NM_000059:exon21:c.8743_8745delinsTCG:p.A2915S	Benign
	13:32376780:G:GCTTA	BRCA2	BRCA2:NM_000059:exon21:c.8743_8744insCTTA:p.E2918Pfs*2	Pathogenic	Pathogenic
	13:32376780:G:T	BRCA2	BRCA2:NM_000059:exon21:c.G8743T:p.A2915S	Benign	Uncertain_significance
	13:32376781:C:T	BRCA2	BRCA2:NM_000059:exon21:c.C8744T:p.A2915V	Benign	Uncertain_significance
	13:32376781:CT:TA	BRCA2	BRCA2:NM_000059:exon21:c.8744_8745delinsTA:p.A2915V	Benign
	13:32376781:CT:TC	BRCA2	BRCA2:NM_000059:exon21:c.8744_8745delinsTC:p.A2915V	Benign
	13:32376781:CT:TG	BRCA2	BRCA2:NM_000059:exon21:c.8744_8745delinsTG:p.A2915V	Benign
	13:32376782:T:C	BRCA2	BRCA2:NM_000059:exon21:c.T8745C:p.A2915A	Benign
	13:32376782:T:G	BRCA2	BRCA2:NM_000059:exon21:c.T8745G:p.A2915A	Benign
	13:32376782:TTACC:T	BRCA2	BRCA2:NM_000059:exon21:c.8746_8749del:p.Y2916Lfs*10	Pathogenic	Pathogenic
	13:32376782:TTA:T	BRCA2	BRCA2:NM_000059:exon21:c.8746_8747del:p.Y2916Pfs*2	Pathogenic
	13:32376784:AC:GA	BRCA2	BRCA2:NM_000059:exon21:c.8747_8748delinsGA:p.Y2916_I3418del	Pathogenic
	13:32376785:C:A	BRCA2	BRCA2:NM_000059:exon21:c.C8748A:p.Y2916X	Pathogenic	Pathogenic
	13:32376785:C:G	BRCA2	BRCA2:NM_000059:exon21:c.C8748G:p.Y2916X	Pathogenic
	13:32376786:C:A	BRCA2	BRCA2:NM_000059:exon21:c.C8749A:p.L2917I	Benign
	13:32376786:C:T	BRCA2	BRCA2:NM_000059:exon21:c.C8749T:p.L2917F	Benign
	13:32376786:CTT:ATA	BRCA2	BRCA2:NM_000059:exon21:c.8749_8751delinsATA:p.L2917I	Benign
	13:32376786:CTT:ATC	BRCA2	BRCA2:NM_000059:exon21:c.8749_8751delinsATC:p.L2917I	Benign
	13:32376786:CTT:TTC	BRCA2	BRCA2:NM_000059:exon21:c.8749_8751delinsTTC:p.L2917F	Benign
	13:32376787:TTG:T	BRCA2	BRCA2:NM_000059:exon21:c.8751_8752del:p.E2918Gfs*5	Pathogenic
	13:32376788:TGAG:CTCA	BRCA2	BRCA2:NM_000059:exon21:c.8751_8754delinsCTCA:p.E2918S	Benign
	13:32376789:G:A	BRCA2	BRCA2:NM_000059:exon21:c.G8752A:p.E2918K	Pathogenic
	13:32376789:GAG:AAA	BRCA2	BRCA2:NM_000059:exon21:c.8752_8754delinsAAA:p.E2918K	Benign
	13:32376789:GAG:AGC	BRCA2	BRCA2:NM_000059:exon21:c.8752_8754delinsAGC:p.E2918S	Benign
	13:32376789:GAG:AGT	BRCA2	BRCA2:NM_000059:exon21:c.8752_8754delinsAGT:p.E2918S	Benign
	13:32376789:GAG:CAA	BRCA2	BRCA2:NM_000059:exon21:c.8752_8754delinsCAA:p.E2918Q	Benign
	13:32376789:GAGGTGAGAGAGTAAGAGGACATATAATGAGGCTTGATGATTATTCAAGGTGAGAAGCTGTTTTAGACTCTCTGGCCATCACAGGAAGGAGTATGTTGAAATGCTGCATTTCTCAAAAGGGATGTGTACATTTCTGGGATTTTCAGTGATGTGCCAGACGAGTGTGGTGGTATGTTTTCAACTATATACCGAGTAGAGGATGGGAGGGTTCTAGAATTTTATATATTAATTAAATTTGGTTTAAAATGCAGGCAAAACTTGTTTTATTTTTGTCCCTCCTGTACTCTGAAGCAAAAAAACTTTTTTATTTTTAAGATAAAACAAATATCTTCAAAGTAATGGCTTAGTTTCCATGTTCTTAGCTGTTTCTCAAGTCCTTCCTGGAGTGTACTTGATAATCCTCTACCCTAAGGGTACTTGGGTAGAAATGTTTCCGAAGCACTAAACTGTTAGAAGTAGCATAGGCTTTAGAATCGTGGCACTCTCATTTTATTAGCAAAGTAAATGACAATAAAATAGCTGGCCAGGCGCGGTGGCTCACGCCTATAATCCCAGCACTTTGGGAGACCGAGGCAGAAGGATCACCTGAGGTCGGGAGTTCGTGACCAGCCTGGCCAACGTGGTGAAACCCCGTCCCTATTAAAAATACAAAATTAGCCAGGCGTGGTGCACATGCCTGTAATCCCAGCTGTTCGGGAGGCTCAGGCAGGAGAATCGCTTGAATCCAGGAGGCAGAGGTTGCAGTGAGCCAAGGTCATGCCATTGCACTCCAGCCTAGGCAACAAGAGCAAAACTCCGTCTCAAAAAAAAAAAAAAAAAGCTATTAAATGGGCGTAAAATGTTGTTTTAGGATCAAATAAATAATCTATATAAAAGTTCCATATAAATGTTAGTTACTATTATTAGAACATAATTTTATATATTAAACTACCTCCTAAATTTTTAGACAGGTAGATAGCTAAAAAAAAATTCAAATTCTAAGATTAGTTTGTTAGGGAGGAAGGAGCAAATATTTTACCAAAACTACTTGTTTTTAATTGATTAATTTCATTCACTTGATGACTTAGTAAATCTTGTGAATATAGCCTTAAATTTCTTAAATAGTGGGACTACAAAATAAACAATATTTCATCAGTAATGTAAGCAGTGCTATACTGAGTAGAATTCCCTCCTGTTCCGAAATGTTACAATTTGGGTTCTCCCTGTGAGAAGTGAGTCCGGTTTTAAAACCTGTGAGTATACTTGCTGCAGGTCTGAAAATGAAGGCTTTATGATTCTTTCTTGAAAAATTATTTGCCTCTATCTTTTATAATATTATTTGTTGAAGCTTGTGCATTCTATGAATCATCATGAAGATAGCTTTAATTTCATCCACAAAATTTAACAATATTTTTTTGTCTGGACATAAGGGGGCAGAATAAGAGTTGGAGTAGGGCCTTGCCCAGCCACTCTGTAACTGGACAAGTGATGTATTTATTTCTTAGGACCTCATTTCCACCTTCTATCAAGGGAAAACCTAAGAGTAGGTTATCTTTAGGGTTCTAAGTGCCTATGAGTCTATGAGATTTGACTTTATTAAAGTTATCTTTGTAATTCTTTGAGGAGAACGTAGGCATCCATTTTTAAAACAGTCCTGTTAGAATTTGTTTTCAGTAACAATGTTGAATGATGGCCTTTTGAAATCAGGTTTTACAACAAAATTGTTTAAACACTGCCTGCATATTTAGAATCTCTATACCTATATTAAGATACAGAGATTGGATAGTCTCCCTTTTCAGTATAGATAATCTCCCTTCCCGGTAGAGATTAGGATATTAAGATGTATAATATCCTAAAGTGTAGCAGCAGTCTGGTATGTTACATGTCTAAATTCCATTTCCTATTTTATTTGTTTATTGATTTATCTGTTTATTTTTGTTACACTGGGTAAGATTCCCAAGAGGTACAAGTAGAAATTTGCTAAAGTGAGTAGGACAGAAGTGTAGAGGCAAACATAAAAGTATGTTTAGTACATATCTGTTTTAAATTGTATCTACTATTTCAAAGTTAATGGAATTATACTCCTGGGGCTAAGAATGAGGGTTCTAGGGCCAACCTCTACTACCTATGTGGCTTGTGCAAATTAGTTGTCCCCTTTGTGCCTCAGTTTTACCTACAACACAGAAACAATGATATTACCTACCCCATGGACTGTTGTGAAGATTAAATGAATTAGTACATTTACTACACATAGATCTATTTCTCAAAATAATGAGCATTCAGATATTAGCCATCTGTAATGTAGTTGGTGATGATTATGATTATTAGAGTACATTTATAATTGGAGGATCATTTTTGCCGTAGGGAAATAGAATTATTAATAGTTTGAGGCACCTGAGAATATTATGTGAGAAACTGATTACATTAACCACACCCTTAAGATGAGCTCTAATTTTGTTGTATTTGTCCTGTTTAAAGCCATCTAGTTACAATAGATGGAACTTTTTTGTTCTGATTGCTTTTTATTCCAATATCTTAAATGGTCAC:G	BRCA2	BRCA2:NM_000059:exon21:c.8753_8754del:p.E2918Gfs*5	Pathogenic
	13:32376789:GAG:TAA	BRCA2	BRCA2:NM_000059:exon21:c.8752_8754delinsTAA:p.E2918_I3418del	Pathogenic
	13:32376789:GAG:TCA	BRCA2	BRCA2:NM_000059:exon21:c.8752_8754delinsTCA:p.E2918S	Benign
	13:32376789:GAG:TCC	BRCA2	BRCA2:NM_000059:exon21:c.8752_8754delinsTCC:p.E2918S	Benign
	13:32376789:GAG:TCT	BRCA2	BRCA2:NM_000059:exon21:c.8752_8754delinsTCT:p.E2918S	Benign
	13:32376789:GAG:TGA	BRCA2	BRCA2:NM_000059:exon21:c.8752_8754delinsTGA:p.E2918_I3418del	Pathogenic
	13:32376789:GA:TC	BRCA2	BRCA2:NM_000059:exon21:c.8752_8753delinsTC:p.E2918S	Benign
	13:32376789:G:C	BRCA2	BRCA2:NM_000059:exon21:c.G8752C:p.E2918Q	Pathogenic	Uncertain_significance
	13:32376789:G:T	BRCA2	BRCA2:NM_000059:exon21:c.G8752T:p.E2918X	Pathogenic
	13:32376791:G:A	BRCA2	BRCA2:NM_000059:exon21:c.G8754A:p.E2918E	Benign	Pathogenic/Likely_pathogenic
	13:32376791:G:C	BRCA2	BRCA2:NM_000059:exon21:c.G8754C:p.E2918D	Pathogenic
	13:32376791:G:T	BRCA2	BRCA2:NM_000059:exon21:c.G8754T:p.E2918D	Pathogenic
	13:32378939:ACCTACAACACAGAAACAATGATATTACCTACCCCATGGACTGTTGTGAAGATTAAATGAATTAGTACATTTACTACACATAGATCTATTTCTCAAAATAATGAGCATTCAGATATTAGCCATCTGTAATGTAGTTGGTGATGATTATGATTATTAGAGTACATTTATAATTGGAGGATCATTTTTGCCGTAGGGAAATAGAATTATTAATAGTTTGAGGCACCTGAGAATATTATGTGAGAAACTGATTACATTAACCACACCCTTAAGATGAGCTCTAATTTTGTTGTATTTGTCCTGTTTAAAGCCATCTAGTTACAATAGATGGAACTTTTTTGTTCTGATTGCTTTTTATTCCAATATCTTAAATGGTCACAGGGTTATTTCAGTGAAGAGCAGTTAAGAGCCTTGAATAATCACAGGCAAATGTTGAATGATAAGAAACAAGCTCAGATCCAGTTGGAAATTAGGAAGGCCATGGAATCTGCTGAACAAAAGGAACAAGGTTTATCAAGGGATGTCACAACCGTGTGGAAGTTGCGTATTGTAAGCTATTCAAAAAAAGAAAAAGATTCAGGTAAGTATGTAAATGCTTTGTTTTTATCAGTTTTATTAACTTAAAAAATGACCTTACTAACAAAATGATTATAAATCCAGATAAAGTATAAAGTTAGTTTATATCAGAGAAGCAAAATCCACTACTAATGCCCACAAAGAGATAATATAAAAGAGGATCTGTATTTATTTTGAAACAAACATTTAAATGATAATCACTTCTTCCATTGCATCTTTCTCATCTTTCTCCAAACAGTTATACTGAGTATTTGGCGTCCATCATCAGATTTATATTCTCTGTTAACAGAAGGAAAGAGATACAGAATTTATCATCTTGCAACTTCAAAATCTAAAAGTAAATCTGAAAGAGCTAACATACAGTTAGCAGCGACAAAAAAAACTCAGTATCAACAACTACCGGTACAAACCTTTCATTGTAATTTTTCAGTTTTGATAAGTGCTTGTTAGTTTATGGAATCTCCATATGTTGAATTTTTGTTTTGTTTTCTGTAGGTTTCAGATGAAATTTTATTTCAGATTTACCAGCCACGGGAGCCCCTTCACTTCAGCAAATTTTTAGATCCAGACTTTCAGCCATCTTGTTCTGAGGTGGACCTAATAGGATTTGTCGTTTCTGTTGTGAAAAAAACAGGTAATGCACAATATAGTTAATTTTTTTTATTGATTCTTTTAAAAAACATTGTCTTTTAAAATCTCTTATGATTAGTTGGAGCTACCAGTTGGCAAATTTGCTAGCTAACTAGTGATCTGAAAGTAAGCCTCTTTGAACCTCTGATTTTTCATGAAAAGCAATTCTCTCAATTCTATATTATTTCAAGGGTAACAAGTTACATCCTAGTCTGTGTACTTAATTTTATAGAAATTGTCCTTAATTTTATTTTCTGCAATTTATGTTTTCTTACTATTTCTGGTGTATGTGTTTATCCCATTGTGATGTTATATTGGTGTCCTCAATTTATTTCCTTAGCCATACACTCTACTTTTCATTGTACAGGGCTATTTATTATCTCAGAGTCAAGCTTTTTTTTTTTTTTTTTTTTCCCCGAGATGGAGTCTCACTCTGTTGCCCAGGCTGGAGTGCAGTGGCGCTATCTCAGCCCACTGCAAGTTCTGCCTCCCAGGTTCACACCATTCTCCTGCCTCAGCCTCCCGAGTAGCTGGGACTACATATACCCGCCACCGAGCCTGGCCAATTTTTTGTATTTTTAGTAGAGTCGGGGTTTCACCGTGTTAACCAGGATAGTCTAAATCTCCTGACCTCGTGATCTACCAGCCTCGGCCTCCCAAAGTGCTGGGATTACAGGCGTGAG:A	BRCA2	BRCA2:NM_000059:exon22:c.8755_9256del:p.G2919Dfs*18	Pathogenic	Pathogenic
	13:32379313:ACAGGGTTATTTCAGTGAAGAGCAGTTAAGAGCCTTGAATAATCACAGGCAAATGTTGAATGATAAGAAACAAGCTCAGATCCAGTTGGAAATTAGGAAGGCCATGGAATCTGCTGAACAAAAGGAACAAGGTTTATCAAGGGATGTCACAACCGTGTGGAAGTTGCGTATTGTAAGCTATTCAAAAAAAGAAAAAGATT:A	BRCA2	BRCA2:NM_000059:exon22:c.8755_8950del:p.G2919Qfs*4	Pathogenic
	13:32379317:G:A	BRCA2	BRCA2:NM_000059:exon22:c.G8755A:p.G2919S	Benign
	13:32379317:GGT:AGC	BRCA2	BRCA2:NM_000059:exon22:c.8755_8757delinsAGC:p.G2919S	Benign
	13:32379317:GG:TC	BRCA2	BRCA2:NM_000059:exon22:c.8755_8756delinsTC:p.G2919S	Benign
	13:32379317:GGT:G	BRCA2	BRCA2:NM_000059:exon22:c.8756_8757del:p.G2919Vfs*4	Pathogenic
	13:32379317:GGT:TCA	BRCA2	BRCA2:NM_000059:exon22:c.8755_8757delinsTCA:p.G2919S	Benign
	13:32379317:GGT:TCC	BRCA2	BRCA2:NM_000059:exon22:c.8755_8757delinsTCC:p.G2919S	Benign
	13:32379317:GGT:TCG	BRCA2	BRCA2:NM_000059:exon22:c.8755_8757delinsTCG:p.G2919S	Benign
	13:32379317:GGT:TGC	BRCA2	BRCA2:NM_000059:exon22:c.8755_8757delinsTGC:p.G2919C	Benign
	13:32379317:G:T	BRCA2	BRCA2:NM_000059:exon22:c.G8755T:p.G2919C	Benign	Uncertain_significance
	13:32379318:G:A	BRCA2	BRCA2:NM_000059:exon22:c.G8756A:p.G2919D	Benign	Uncertain_significance
	13:32379318:G:GTAGA	BRCA2	BRCA2:NM_000059:exon22:c.8756_8757insTAGA:p.Y2920Rfs*5	Pathogenic
	13:32379318:G:T	BRCA2	BRCA2:NM_000059:exon22:c.G8756T:p.G2919V	Benign	Uncertain_significance
	13:32379318:GT:AC	BRCA2	BRCA2:NM_000059:exon22:c.8756_8757delinsAC:p.G2919D	Benign
	13:32379318:GT:TA	BRCA2	BRCA2:NM_000059:exon22:c.8756_8757delinsTA:p.G2919V	Benign
	13:32379318:GTTATTTCAGTGAAGAGCAGTTAAGAGCCTT:G	BRCA2	BRCA2:NM_000059:exon22:c.8757_8786del:p.Y2920_L2929del	Pathogenic
	13:32379318:GT:TC	BRCA2	BRCA2:NM_000059:exon22:c.8756_8757delinsTC:p.G2919V	Benign
	13:32379318:GT:TG	BRCA2	BRCA2:NM_000059:exon22:c.8756_8757delinsTG:p.G2919V	Benign
	13:32379319:TTA:T	BRCA2	BRCA2:NM_000059:exon22:c.8758_8759del:p.Y2920Ffs*3	Pathogenic
	13:32379319:T:TTAGA	BRCA2	BRCA2:NM_000059:exon22:c.8757_8758insTAGA:p.Y2920*	Pathogenic
	13:32379320:TAT:GAC	BRCA2	BRCA2:NM_000059:exon22:c.8758_8760delinsGAC:p.Y2920D	Benign
	13:32379320:T:G	BRCA2	BRCA2:NM_000059:exon22:c.T8758G:p.Y2920D	Benign
	13:32379321:AT:GA	BRCA2	BRCA2:NM_000059:exon22:c.8759_8760delinsGA:p.Y2920_I3418del	Pathogenic
	13:32379321:ATT:A	BRCA2	BRCA2:NM_000059:exon22:c.8760_8761del:p.F2921Qfs*2	Pathogenic	Pathogenic
	13:32379322:T:A	BRCA2	BRCA2:NM_000059:exon22:c.T8760A:p.Y2920X	Pathogenic
	13:32379322:T:G	BRCA2	BRCA2:NM_000059:exon22:c.T8760G:p.Y2920X	Pathogenic	Pathogenic
	13:32379323:TTCAGTGAAGAGCAGTTAAGAGCCTTGAATAATC:T	BRCA2	BRCA2:NM_000059:exon22:c.8762_8794del:p.F2921_H2932delinsY	Pathogenic
	13:32379323:TTC:T	BRCA2	BRCA2:NM_000059:exon22:c.8762_8763del:p.F2921*	Pathogenic
	13:32379324:TCAGTGAAGAG:T	BRCA2	BRCA2:NM_000059:exon22:c.8763_8772del:p.E2923*	Pathogenic	Pathogenic
	13:32379324:TCA:T	BRCA2	BRCA2:NM_000059:exon22:c.8763_8764del:p.F2921Lfs*2	Pathogenic
	13:32379325:CAG:C	BRCA2	BRCA2:NM_000059:exon22:c.8764_8765del:p.S2922*	Pathogenic
	13:32379325:CAGTGAAGAGCAGTTAAGAGCCTTGAATAATCACA:C	BRCA2	BRCA2:NM_000059:exon22:c.8764_8797del:p.S2922Gfs*4	Pathogenic
	13:32379326:A:C	BRCA2	BRCA2:NM_000059:exon22:c.A8764C:p.S2922R	Pathogenic	Uncertain_significance
	13:32379326:AG:CT	BRCA2	BRCA2:NM_000059:exon22:c.8764_8765delinsCT:p.S2922L	Benign
	13:32379326:AGT:A	BRCA2	BRCA2:NM_000059:exon22:c.8765_8766del:p.S2922Rfs*9	Pathogenic
	13:32379326:AGT:CGA	BRCA2	BRCA2:NM_000059:exon22:c.8764_8766delinsCGA:p.S2922R	Benign
	13:32379326:AGT:CGC	BRCA2	BRCA2:NM_000059:exon22:c.8764_8766delinsCGC:p.S2922R	Benign
	13:32379326:AGT:CGG	BRCA2	BRCA2:NM_000059:exon22:c.8764_8766delinsCGG:p.S2922R	Benign
	13:32379326:AGT:CTA	BRCA2	BRCA2:NM_000059:exon22:c.8764_8766delinsCTA:p.S2922L	Benign
	13:32379326:AGT:CTC	BRCA2	BRCA2:NM_000059:exon22:c.8764_8766delinsCTC:p.S2922L	Benign
	13:32379326:AGT:CTG	BRCA2	BRCA2:NM_000059:exon22:c.8764_8766delinsCTG:p.S2922L	Benign
	13:32379326:AGTGAAGAGCAGTTAAGAGCCTTGAATAATCAC:A	BRCA2	BRCA2:NM_000059:exon22:c.8765_8796del:p.S2922Kfs*6	Pathogenic
	13:32379326:AGT:GGA	BRCA2	BRCA2:NM_000059:exon22:c.8764_8766delinsGGA:p.S2922G	Benign
	13:32379326:AGT:GGC	BRCA2	BRCA2:NM_000059:exon22:c.8764_8766delinsGGC:p.S2922G	Benign
	13:32379326:AGT:GGG	BRCA2	BRCA2:NM_000059:exon22:c.8764_8766delinsGGG:p.S2922G	Benign
	13:32379326:AGT:TAA	BRCA2	BRCA2:NM_000059:exon22:c.8764_8766delinsTAA:p.S2922_I3418del	Pathogenic
	13:32379326:AGT:TAG	BRCA2	BRCA2:NM_000059:exon22:c.8764_8766delinsTAG:p.S2922_I3418del	Pathogenic
	13:32379326:AGT:TGA	BRCA2	BRCA2:NM_000059:exon22:c.8764_8766delinsTGA:p.S2922_I3418del	Pathogenic
	13:32379326:AGT:TTA	BRCA2	BRCA2:NM_000059:exon22:c.8764_8766delinsTTA:p.S2922L	Benign
	13:32379326:AGT:TTG	BRCA2	BRCA2:NM_000059:exon22:c.8764_8766delinsTTG:p.S2922L	Benign
	13:32379327:G:A	BRCA2	BRCA2:NM_000059:exon22:c.G8765A:p.S2922N	Benign	Uncertain_significance
	13:32379327:G:T	BRCA2	BRCA2:NM_000059:exon22:c.G8765T:p.S2922I	Pathogenic
	13:32379327:GT:AC	BRCA2	BRCA2:NM_000059:exon22:c.8765_8766delinsAC:p.S2922N	Benign
	13:32379327:GT:TA	BRCA2	BRCA2:NM_000059:exon22:c.8765_8766delinsTA:p.S2922I	Benign
	13:32379327:GT:TC	BRCA2	BRCA2:NM_000059:exon22:c.8765_8766delinsTC:p.S2922I	Benign
	13:32379328:T:A	BRCA2	BRCA2:NM_000059:exon22:c.T8766A:p.S2922R	Benign
	13:32379328:T:G	BRCA2	BRCA2:NM_000059:exon22:c.T8766G:p.S2922R	Benign	Conflicting_interpretations_of_pathogenicity
	13:32379328:TGAAGAGCAGTTAAGAGCCTTGAATAATCACAGGCAAATGTTGAATGATAAGAAACAAGCTCAGATCCAGTTGGAAATTAGGAAGGCCATGGAATCTGCTGAACAAAAGGAACAAGGTTTATCA:T	BRCA2	BRCA2:NM_000059:exon22:c.8767_8889del:p.E2923_S2963del	Pathogenic
	13:32379328:TGA:T	BRCA2	BRCA2:NM_000059:exon22:c.8767_8768del:p.E2923Rfs*8	Pathogenic
	13:32379329:G:A	BRCA2	BRCA2:NM_000059:exon22:c.G8767A:p.E2923K	Benign	Uncertain_significance
	13:32379329:GAA:AAG	BRCA2	BRCA2:NM_000059:exon22:c.8767_8769delinsAAG:p.E2923K	Benign
	13:32379329:GAA:CAG	BRCA2	BRCA2:NM_000059:exon22:c.8767_8769delinsCAG:p.E2923Q	Benign
	13:32379329:GAA:TAG	BRCA2	BRCA2:NM_000059:exon22:c.8767_8769delinsTAG:p.E2923_I3418del	Pathogenic
	13:32379329:GA:TG	BRCA2	BRCA2:NM_000059:exon22:c.8767_8768delinsTG:p.E2923_I3418del	Pathogenic
	13:32379329:G:C	BRCA2	BRCA2:NM_000059:exon22:c.G8767C:p.E2923Q	Pathogenic
	13:32379329:G:GA	BRCA2	BRCA2:NM_000059:exon22:c.8768dupA:p.E2924Rfs*8	Pathogenic
	13:32379329:G:T	BRCA2	BRCA2:NM_000059:exon22:c.G8767T:p.E2923X	Pathogenic
	13:32379331:A:G	BRCA2	BRCA2:NM_000059:exon22:c.A8769G:p.E2923E	Benign
	13:32379332:GAG:TAA	BRCA2	BRCA2:NM_000059:exon22:c.8770_8772delinsTAA:p.E2924_I3418del	Pathogenic
	13:32379332:GAG:TGA	BRCA2	BRCA2:NM_000059:exon22:c.8770_8772delinsTGA:p.E2924_I3418del	Pathogenic
	13:32379332:G:GAGCAGTTA	BRCA2	BRCA2:NM_000059:exon22:c.8770_8771insAGCAGTTA:p.R2927Sfs*3	Pathogenic
	13:32379332:G:T	BRCA2	BRCA2:NM_000059:exon22:c.G8770T:p.E2924X	Pathogenic	Pathogenic
	13:32379333:A:G	BRCA2	BRCA2:NM_000059:exon22:c.A8771G:p.E2924G	Pathogenic	Uncertain_significance
	13:32379333:AG:GA	BRCA2	BRCA2:NM_000059:exon22:c.8771_8772delinsGA:p.E2924G	Benign
	13:32379333:AG:GC	BRCA2	BRCA2:NM_000059:exon22:c.8771_8772delinsGC:p.E2924G	Benign
	13:32379333:AG:GT	BRCA2	BRCA2:NM_000059:exon22:c.8771_8772delinsGT:p.E2924G	Benign
	13:32379334:G:C	BRCA2	BRCA2:NM_000059:exon22:c.G8772C:p.E2924D	Benign	Uncertain_significance
	13:32379334:G:GA	BRCA2	BRCA2:NM_000059:exon22:c.8772_8773insA:p.Q2925Tfs*7	Pathogenic
	13:32379334:G:T	BRCA2	BRCA2:NM_000059:exon22:c.G8772T:p.E2924D	Benign
	13:32379335:C:A	BRCA2	BRCA2:NM_000059:exon22:c.C8773A:p.Q2925K	Pathogenic
	13:32379335:CA:AG	BRCA2	BRCA2:NM_000059:exon22:c.8773_8774delinsAG:p.Q2925R	Benign
	13:32379335:CAG:AAA	BRCA2	BRCA2:NM_000059:exon22:c.8773_8775delinsAAA:p.Q2925K	Benign
	13:32379335:CAG:AGA	BRCA2	BRCA2:NM_000059:exon22:c.8773_8775delinsAGA:p.Q2925R	Benign
	13:32379335:CAG:C	BRCA2	BRCA2:NM_000059:exon22:c.8774_8775del:p.Q2925Lfs*6	Pathogenic
	13:32379335:CAG:TAA	BRCA2	BRCA2:NM_000059:exon22:c.8773_8775delinsTAA:p.Q2925_I3418del	Pathogenic
	13:32379335:CAG:TGA	BRCA2	BRCA2:NM_000059:exon22:c.8773_8775delinsTGA:p.Q2925_I3418del	Pathogenic
	13:32379335:C:T	BRCA2	BRCA2:NM_000059:exon22:c.C8773T:p.Q2925X	Pathogenic	Pathogenic
	13:32379336:A:C	BRCA2	BRCA2:NM_000059:exon22:c.A8774C:p.Q2925P	Pathogenic	Uncertain_significance
	13:32379336:A:G	BRCA2	BRCA2:NM_000059:exon22:c.A8774G:p.Q2925R	Pathogenic	Uncertain_significance
	13:32379336:AG:CA	BRCA2	BRCA2:NM_000059:exon22:c.8774_8775delinsCA:p.Q2925P	Benign
	13:32379336:AG:CC	BRCA2	BRCA2:NM_000059:exon22:c.8774_8775delinsCC:p.Q2925P	Benign
	13:32379336:AG:CT	BRCA2	BRCA2:NM_000059:exon22:c.8774_8775delinsCT:p.Q2925P	Benign
	13:32379336:AG:GA	BRCA2	BRCA2:NM_000059:exon22:c.8774_8775delinsGA:p.Q2925R	Benign
	13:32379336:AG:GC	BRCA2	BRCA2:NM_000059:exon22:c.8774_8775delinsGC:p.Q2925R	Benign
	13:32379336:AG:GT	BRCA2	BRCA2:NM_000059:exon22:c.8774_8775delinsGT:p.Q2925R	Benign
	13:32379337:G:C	BRCA2	BRCA2:NM_000059:exon22:c.G8775C:p.Q2925H	Benign	Conflicting_interpretations_of_pathogenicity
	13:32379337:G:GT	BRCA2	BRCA2:NM_000059:exon22:c.8776dupT:p.L2926Ffs*6	Pathogenic	Pathogenic
	13:32379337:G:T	BRCA2	BRCA2:NM_000059:exon22:c.G8775T:p.Q2925H	Benign
	13:32379338:TTA:T	BRCA2	BRCA2:NM_000059:exon22:c.8777_8778del:p.L2926*	Pathogenic
	13:32379339:T:A	BRCA2	BRCA2:NM_000059:exon22:c.T8777A:p.L2926X	Pathogenic	Pathogenic
	13:32379339:TA:AG	BRCA2	BRCA2:NM_000059:exon22:c.8777_8778delinsAG:p.L2926_I3418del	Pathogenic
	13:32379339:T:G	BRCA2	BRCA2:NM_000059:exon22:c.T8777G:p.L2926X	Pathogenic	Pathogenic
	13:32379339:T:TA	BRCA2	BRCA2:NM_000059:exon22:c.8778dupA:p.R2927Kfs*5	Pathogenic
	13:32379340:AAG:A	BRCA2	BRCA2:NM_000059:exon22:c.8779_8780del:p.R2927Sfs*4	Pathogenic
	13:32379340:A:C	BRCA2	BRCA2:NM_000059:exon22:c.A8778C:p.L2926F	Benign
	13:32379340:A:T	BRCA2	BRCA2:NM_000059:exon22:c.A8778T:p.L2926F	Benign
	13:32379342:G:A	BRCA2	BRCA2:NM_000059:exon22:c.G8780A:p.R2927K	Benign	Uncertain_significance
	13:32379342:GA:AG	BRCA2	BRCA2:NM_000059:exon22:c.8780_8781delinsAG:p.R2927K	Benign
	13:32379343:AGC:A	BRCA2	BRCA2:NM_000059:exon22:c.8782_8783del:p.A2928Lfs*3	Pathogenic
	13:32379343:AGCCTTGAATAATCACAGGCAAATGTTGAAT:A	BRCA2	BRCA2:NM_000059:exon22:c.8782_8811del:p.A2928_N2937del	Pathogenic
	13:32379344:G:A	BRCA2	BRCA2:NM_000059:exon22:c.G8782A:p.A2928T	Benign	Uncertain_significance
	13:32379344:GC:AG	BRCA2	BRCA2:NM_000059:exon22:c.8782_8783delinsAG:p.A2928S	Benign
	13:32379344:GCC:ACA	BRCA2	BRCA2:NM_000059:exon22:c.8782_8784delinsACA:p.A2928T	Benign
	13:32379344:GCC:ACG	BRCA2	BRCA2:NM_000059:exon22:c.8782_8784delinsACG:p.A2928T	Benign
	13:32379344:GCC:ACT	BRCA2	BRCA2:NM_000059:exon22:c.8782_8784delinsACT:p.A2928T	Benign
	13:32379344:GCC:AGT	BRCA2	BRCA2:NM_000059:exon22:c.8782_8784delinsAGT:p.A2928S	Benign
	13:32379344:GCC:TCA	BRCA2	BRCA2:NM_000059:exon22:c.8782_8784delinsTCA:p.A2928S	Benign
	13:32379344:GCC:TCG	BRCA2	BRCA2:NM_000059:exon22:c.8782_8784delinsTCG:p.A2928S	Benign
	13:32379344:GCC:TCT	BRCA2	BRCA2:NM_000059:exon22:c.8782_8784delinsTCT:p.A2928S	Benign
	13:32379344:G:T	BRCA2	BRCA2:NM_000059:exon22:c.G8782T:p.A2928S	Benign	Uncertain_significance
	13:32379345:C:A	BRCA2	BRCA2:NM_000059:exon22:c.C8783A:p.A2928D	Pathogenic	Uncertain_significance
	13:32379345:CC:AT	BRCA2	BRCA2:NM_000059:exon22:c.8783_8784delinsAT:p.A2928D	Benign
	13:32379345:CC:TA	BRCA2	BRCA2:NM_000059:exon22:c.8783_8784delinsTA:p.A2928V	Benign
	13:32379345:CCT:C	BRCA2	BRCA2:NM_000059:exon22:c.8784_8785del:p.L2929Efs*2	Pathogenic
	13:32379345:CC:TG	BRCA2	BRCA2:NM_000059:exon22:c.8783_8784delinsTG:p.A2928V	Benign
	13:32379345:CC:TT	BRCA2	BRCA2:NM_000059:exon22:c.8783_8784delinsTT:p.A2928V	Benign
	13:32379345:C:T	BRCA2	BRCA2:NM_000059:exon22:c.C8783T:p.A2928V	Benign
	13:32379346:C:A	BRCA2	BRCA2:NM_000059:exon22:c.C8784A:p.A2928A	Benign
	13:32379346:C:G	BRCA2	BRCA2:NM_000059:exon22:c.C8784G:p.A2928A	Benign
	13:32379347:T:C	BRCA2	BRCA2:NM_000059:exon22:c.T8785C:p.L2929L	Benign
	13:32379347:TTG:CTA	BRCA2	BRCA2:NM_000059:exon22:c.8785_8787delinsCTA:p.L2929L	Benign
	13:32379347:TTG:CTC	BRCA2	BRCA2:NM_000059:exon22:c.8785_8787delinsCTC:p.L2929L	Benign
	13:32379347:TTG:CTT	BRCA2	BRCA2:NM_000059:exon22:c.8785_8787delinsCTT:p.L2929L	Benign
	13:32379347:TTG:T	BRCA2	BRCA2:NM_000059:exon22:c.8786_8787del:p.L2929*	Pathogenic
	13:32379347:T:TTGAA	BRCA2	BRCA2:NM_000059:exon22:c.8785_8786insTGAA:p.N2931Efs*2	Pathogenic
	13:32379348:T:A	BRCA2	BRCA2:NM_000059:exon22:c.T8786A:p.L2929X	Pathogenic
	13:32379348:TG:AA	BRCA2	BRCA2:NM_000059:exon22:c.8786_8787delinsAA:p.L2929_I3418del	Pathogenic
	13:32379348:TG:GA	BRCA2	BRCA2:NM_000059:exon22:c.8786_8787delinsGA:p.L2929_I3418del	Pathogenic
	13:32379349:G:A	BRCA2	BRCA2:NM_000059:exon22:c.G8787A:p.L2929L	Benign
	13:32379349:GAA:G	BRCA2	BRCA2:NM_000059:exon22:c.8788_8789del:p.N2930*	Pathogenic
	13:32379349:G:C	BRCA2	BRCA2:NM_000059:exon22:c.G8787C:p.L2929F	Pathogenic
	13:32379349:G:GA	BRCA2	BRCA2:NM_000059:exon22:c.8788dupA:p.N2930Kfs*2	Pathogenic
	13:32379349:G:T	BRCA2	BRCA2:NM_000059:exon22:c.G8787T:p.L2929F	Pathogenic
	13:32379350:A:AATCT	BRCA2	BRCA2:NM_000059:exon22:c.8788_8789insATCT:p.N2931Lfs*2	Pathogenic
	13:32379350:AAT:A	BRCA2	BRCA2:NM_000059:exon22:c.8789_8790del:p.N2930Kfs*8	Pathogenic
	13:32379350:AA:TC	BRCA2	BRCA2:NM_000059:exon22:c.8788_8789delinsTC:p.N2930S	Benign
	13:32379350:AAT:TAA	BRCA2	BRCA2:NM_000059:exon22:c.8788_8790delinsTAA:p.N2930_I3418del	Pathogenic
	13:32379350:AAT:TAG	BRCA2	BRCA2:NM_000059:exon22:c.8788_8790delinsTAG:p.N2930_I3418del	Pathogenic
	13:32379350:AAT:TCA	BRCA2	BRCA2:NM_000059:exon22:c.8788_8790delinsTCA:p.N2930S	Benign
	13:32379350:AAT:TCC	BRCA2	BRCA2:NM_000059:exon22:c.8788_8790delinsTCC:p.N2930S	Benign
	13:32379350:AAT:TCG	BRCA2	BRCA2:NM_000059:exon22:c.8788_8790delinsTCG:p.N2930S	Benign
	13:32379350:AAT:TGA	BRCA2	BRCA2:NM_000059:exon22:c.8788_8790delinsTGA:p.N2930_I3418del	Pathogenic
	13:32379351:A:ATATC	BRCA2	BRCA2:NM_000059:exon22:c.8789_8790insTATC:p.N2931Ifs*2	Pathogenic
	13:32379351:A:C	BRCA2	BRCA2:NM_000059:exon22:c.A8789C:p.N2930T	Benign	Uncertain_significance
	13:32379351:A:G	BRCA2	BRCA2:NM_000059:exon22:c.A8789G:p.N2930S	Benign	Uncertain_significance
	13:32379351:ATAATC:A	BRCA2	BRCA2:NM_000059:exon22:c.8790_8794del:p.N2930Kfs*7	Pathogenic
	13:32379351:AT:CA	BRCA2	BRCA2:NM_000059:exon22:c.8789_8790delinsCA:p.N2930T	Benign
	13:32379351:AT:CC	BRCA2	BRCA2:NM_000059:exon22:c.8789_8790delinsCC:p.N2930T	Benign
	13:32379351:AT:CG	BRCA2	BRCA2:NM_000059:exon22:c.8789_8790delinsCG:p.N2930T	Benign
	13:32379351:AT:GC	BRCA2	BRCA2:NM_000059:exon22:c.8789_8790delinsGC:p.N2930S	Benign
	13:32379352:T:TTCTA	BRCA2	BRCA2:NM_000059:exon22:c.8790_8791insTCTA:p.N2931Sfs*9	Pathogenic
	13:32379353:AAT:GAC	BRCA2	BRCA2:NM_000059:exon22:c.8791_8793delinsGAC:p.N2931D	Benign
	13:32379353:AAT:TAC	BRCA2	BRCA2:NM_000059:exon22:c.8791_8793delinsTAC:p.N2931Y	Benign
	13:32379353:A:G	BRCA2	BRCA2:NM_000059:exon22:c.A8791G:p.N2931D	Benign	Uncertain_significance
	13:32379353:A:T	BRCA2	BRCA2:NM_000059:exon22:c.A8791T:p.N2931Y	Benign
	13:32379355:T:A	BRCA2	BRCA2:NM_000059:exon22:c.T8793A:p.N2931K	Benign
	13:32379355:T:G	BRCA2	BRCA2:NM_000059:exon22:c.T8793G:p.N2931K	Benign
	13:32379356:CACAGGCAAATGTTGAATGATAAG:C	BRCA2	BRCA2:NM_000059:exon22:c.8795_8817del:p.H2932Qfs*10	Pathogenic
	13:32379356:CAC:TAT	BRCA2	BRCA2:NM_000059:exon22:c.8794_8796delinsTAT:p.H2932Y	Benign
	13:32379356:C:T	BRCA2	BRCA2:NM_000059:exon22:c.C8794T:p.H2932Y	Benign
	13:32379357:A:C	BRCA2	BRCA2:NM_000059:exon22:c.A8795C:p.H2932P	Pathogenic
	13:32379357:AC:CA	BRCA2	BRCA2:NM_000059:exon22:c.8795_8796delinsCA:p.H2932P	Benign
	13:32379357:AC:CG	BRCA2	BRCA2:NM_000059:exon22:c.8795_8796delinsCG:p.H2932P	Benign
	13:32379357:AC:CT	BRCA2	BRCA2:NM_000059:exon22:c.8795_8796delinsCT:p.H2932P	Benign
	13:32379358:CAG:C	BRCA2	BRCA2:NM_000059:exon22:c.8797_8798del:p.R2933Afs*5	Pathogenic
	13:32379358:CAGGCA:C	BRCA2	BRCA2:NM_000059:exon22:c.8797_8801del:p.R2933Nfs*4	Pathogenic	Pathogenic
	13:32379358:C:CA	BRCA2	BRCA2:NM_000059:exon22:c.8797dupA:p.R2933Kfs*6	Pathogenic
	13:32379359:A:C	BRCA2	BRCA2:NM_000059:exon22:c.A8797C:p.R2933R	Benign
	13:32379359:AGG:CGA	BRCA2	BRCA2:NM_000059:exon22:c.8797_8799delinsCGA:p.R2933R	Benign
	13:32379359:AGG:CGC	BRCA2	BRCA2:NM_000059:exon22:c.8797_8799delinsCGC:p.R2933R	Benign
	13:32379359:AGG:CGT	BRCA2	BRCA2:NM_000059:exon22:c.8797_8799delinsCGT:p.R2933R	Benign
	13:32379360:G:C	BRCA2	BRCA2:NM_000059:exon22:c.G8798C:p.R2933T	Benign	Conflicting_interpretations_of_pathogenicity
	13:32379360:GG:CA	BRCA2	BRCA2:NM_000059:exon22:c.8798_8799delinsCA:p.R2933T	Benign
	13:32379360:GG:CC	BRCA2	BRCA2:NM_000059:exon22:c.8798_8799delinsCC:p.R2933T	Benign
	13:32379360:GGC:G	BRCA2	BRCA2:NM_000059:exon22:c.8799_8800del:p.Q2934Nfs*4	Pathogenic
	13:32379360:GG:CT	BRCA2	BRCA2:NM_000059:exon22:c.8798_8799delinsCT:p.R2933T	Benign
	13:32379361:GCA:G	BRCA2	BRCA2:NM_000059:exon22:c.8800_8801del:p.Q2934Nfs*4	Pathogenic
	13:32379362:CAA:AGG	BRCA2	BRCA2:NM_000059:exon22:c.8800_8802delinsAGG:p.Q2934R	Benign
	13:32379362:CA:AG	BRCA2	BRCA2:NM_000059:exon22:c.8800_8801delinsAG:p.Q2934R	Benign
	13:32379362:CAA:TAG	BRCA2	BRCA2:NM_000059:exon22:c.8800_8802delinsTAG:p.Q2934_I3418del	Pathogenic
	13:32379362:CA:TG	BRCA2	BRCA2:NM_000059:exon22:c.8800_8801delinsTG:p.Q2934_I3418del	Pathogenic
	13:32379362:C:CA	BRCA2	BRCA2:NM_000059:exon22:c.8801dupA:p.M2935Nfs*4	Pathogenic
	13:32379362:C:T	BRCA2	BRCA2:NM_000059:exon22:c.C8800T:p.Q2934X	Pathogenic
	13:32379363:AA:GC	BRCA2	BRCA2:NM_000059:exon22:c.8801_8802delinsGC:p.Q2934R	Benign
	13:32379363:AA:GG	BRCA2	BRCA2:NM_000059:exon22:c.8801_8802delinsGG:p.Q2934R	Benign
	13:32379363:AA:GT	BRCA2	BRCA2:NM_000059:exon22:c.8801_8802delinsGT:p.Q2934R	Benign
	13:32379363:A:G	BRCA2	BRCA2:NM_000059:exon22:c.A8801G:p.Q2934R	Benign
	13:32379364:AAT:A	BRCA2	BRCA2:NM_000059:exon22:c.8803_8804del:p.M2935Vfs*3	Pathogenic
	13:32379366:T:C	BRCA2	BRCA2:NM_000059:exon22:c.T8804C:p.M2935T	Benign
	13:32379366:TG:CA	BRCA2	BRCA2:NM_000059:exon22:c.8804_8805delinsCA:p.M2935T	Benign
	13:32379366:TG:CC	BRCA2	BRCA2:NM_000059:exon22:c.8804_8805delinsCC:p.M2935T	Benign
	13:32379366:TG:CT	BRCA2	BRCA2:NM_000059:exon22:c.8804_8805delinsCT:p.M2935T	Benign
	13:32379367:G:A	BRCA2	BRCA2:NM_000059:exon22:c.G8805A:p.M2935I	Benign	Uncertain_significance
	13:32379367:G:C	BRCA2	BRCA2:NM_000059:exon22:c.G8805C:p.M2935I	Benign
	13:32379367:G:GT	BRCA2	BRCA2:NM_000059:exon22:c.8806dupT:p.L2936Ffs*3	Pathogenic
	13:32379367:G:T	BRCA2	BRCA2:NM_000059:exon22:c.G8805T:p.M2935I	Benign
	13:32379368:T:A	BRCA2	BRCA2:NM_000059:exon22:c.T8806A:p.L2936M	Benign	Uncertain_significance
	13:32379368:TTG:AGC	BRCA2	BRCA2:NM_000059:exon22:c.8806_8808delinsAGC:p.L2936S	Benign
	13:32379368:TTG:AGT	BRCA2	BRCA2:NM_000059:exon22:c.8806_8808delinsAGT:p.L2936S	Benign
	13:32379368:TTG:CTA	BRCA2	BRCA2:NM_000059:exon22:c.8806_8808delinsCTA:p.L2936L	Benign
	13:32379368:TTG:CTC	BRCA2	BRCA2:NM_000059:exon22:c.8806_8808delinsCTC:p.L2936L	Benign
	13:32379368:TTG:CTT	BRCA2	BRCA2:NM_000059:exon22:c.8806_8808delinsCTT:p.L2936L	Benign
	13:32379369:T:C	BRCA2	BRCA2:NM_000059:exon22:c.T8807C:p.L2936S	Benign	Conflicting_interpretations_of_pathogenicity
	13:32379369:TG:CA	BRCA2	BRCA2:NM_000059:exon22:c.8807_8808delinsCA:p.L2936S	Benign
	13:32379369:TG:CC	BRCA2	BRCA2:NM_000059:exon22:c.8807_8808delinsCC:p.L2936S	Benign
	13:32379369:TG:CT	BRCA2	BRCA2:NM_000059:exon22:c.8807_8808delinsCT:p.L2936S	Benign
	13:32379370:G:A	BRCA2	BRCA2:NM_000059:exon22:c.G8808A:p.L2936L	Benign
	13:32379370:G:C	BRCA2	BRCA2:NM_000059:exon22:c.G8808C:p.L2936F	Benign	Uncertain_significance
	13:32379370:G:T	BRCA2	BRCA2:NM_000059:exon22:c.G8808T:p.L2936F	Benign
	13:32379371:AAT:A	BRCA2	BRCA2:NM_000059:exon22:c.8810_8811del:p.N2937Rfs*2	Pathogenic
	13:32379371:AAT:TAC	BRCA2	BRCA2:NM_000059:exon22:c.8809_8811delinsTAC:p.N2937Y	Benign
	13:32379371:A:T	BRCA2	BRCA2:NM_000059:exon22:c.A8809T:p.N2937Y	Benign
	13:32379374:GAT:TAC	BRCA2	BRCA2:NM_000059:exon22:c.8812_8814delinsTAC:p.D2938Y	Benign
	13:32379374:G:GA	BRCA2	BRCA2:NM_000059:exon22:c.8813dupA:p.D2938Efs*2	Pathogenic
	13:32379374:G:T	BRCA2	BRCA2:NM_000059:exon22:c.G8812T:p.D2938Y	Pathogenic
	13:32379375:A:AT	BRCA2	BRCA2:NM_000059:exon22:c.8814dupT:p.K2939*	Pathogenic
	13:32379375:A:G	BRCA2	BRCA2:NM_000059:exon22:c.A8813G:p.D2938G	Pathogenic	Uncertain_significance
	13:32379375:AT:GA	BRCA2	BRCA2:NM_000059:exon22:c.8813_8814delinsGA:p.D2938G	Benign
	13:32379375:AT:GC	BRCA2	BRCA2:NM_000059:exon22:c.8813_8814delinsGC:p.D2938G	Benign
	13:32379375:AT:GG	BRCA2	BRCA2:NM_000059:exon22:c.8813_8814delinsGG:p.D2938G	Benign
	13:32379376:T:A	BRCA2	BRCA2:NM_000059:exon22:c.T8814A:p.D2938E	Benign
	13:32379376:TAAGAAAC:T	BRCA2	BRCA2:NM_000059:exon22:c.8815_8821del:p.K2940Lfs*34	Pathogenic	Pathogenic
	13:32379376:TAAGA:T	BRCA2	BRCA2:NM_000059:exon22:c.8815_8818del:p.K2939Nfs*36	Pathogenic	Pathogenic
	13:32379376:T:G	BRCA2	BRCA2:NM_000059:exon22:c.T8814G:p.D2938E	Benign
	13:32379377:AA:CG	BRCA2	BRCA2:NM_000059:exon22:c.8815_8816delinsCG:p.K2939R	Benign
	13:32379377:AAG:A	BRCA2	BRCA2:NM_000059:exon22:c.8816_8817del:p.K2940Tfs*9	Pathogenic
	13:32379377:AAG:CGA	BRCA2	BRCA2:NM_000059:exon22:c.8815_8817delinsCGA:p.K2939R	Benign
	13:32379377:AAG:CGC	BRCA2	BRCA2:NM_000059:exon22:c.8815_8817delinsCGC:p.K2939R	Benign
	13:32379377:AAG:CGT	BRCA2	BRCA2:NM_000059:exon22:c.8815_8817delinsCGT:p.K2939R	Benign
	13:32379377:AAG:GAA	BRCA2	BRCA2:NM_000059:exon22:c.8815_8817delinsGAA:p.K2939E	Benign
	13:32379377:AAG:TAA	BRCA2	BRCA2:NM_000059:exon22:c.8815_8817delinsTAA:p.K2939_I3418del	Pathogenic
	13:32379377:AAG:TGA	BRCA2	BRCA2:NM_000059:exon22:c.8815_8817delinsTGA:p.K2939_I3418del	Pathogenic
	13:32379377:A:G	BRCA2	BRCA2:NM_000059:exon22:c.A8815G:p.K2939E	Pathogenic
	13:32379377:A:T	BRCA2	BRCA2:NM_000059:exon22:c.A8815T:p.K2939X	Pathogenic
	13:32379378:A:G	BRCA2	BRCA2:NM_000059:exon22:c.A8816G:p.K2939R	Pathogenic	Uncertain_significance
	13:32379378:AG:GA	BRCA2	BRCA2:NM_000059:exon22:c.8816_8817delinsGA:p.K2939R	Benign
	13:32379379:GAAAC:G	BRCA2	BRCA2:NM_000059:exon22:c.8818_8821del:p.Q2941Lfs*34	Pathogenic	Pathogenic
	13:32379379:G:C	BRCA2	BRCA2:NM_000059:exon22:c.G8817C:p.K2939N	Benign	Uncertain_significance
	13:32379379:G:GA	BRCA2	BRCA2:NM_000059:exon22:c.8818dupA:p.Q2941Tfs*9	Pathogenic
	13:32379379:G:T	BRCA2	BRCA2:NM_000059:exon22:c.G8817T:p.K2939N	Benign
	13:32379381:AAC:A	BRCA2	BRCA2:NM_000059:exon22:c.8820_8821del:p.Q2941Sfs*8	Pathogenic
	13:32379382:A:C	BRCA2	BRCA2:NM_000059:exon22:c.A8820C:p.K2940N	Benign
	13:32379382:A:T	BRCA2	BRCA2:NM_000059:exon22:c.A8820T:p.K2940N	Benign
	13:32379383:CAAGCT:C	BRCA2	BRCA2:NM_000059:exon22:c.8822_8826del:p.Q2941Pfs*7	Pathogenic
	13:32379383:CAA:TAG	BRCA2	BRCA2:NM_000059:exon22:c.8821_8823delinsTAG:p.Q2941_I3418del	Pathogenic
	13:32379383:CA:TG	BRCA2	BRCA2:NM_000059:exon22:c.8821_8822delinsTG:p.Q2941_I3418del	Pathogenic
	13:32379383:C:CA	BRCA2	BRCA2:NM_000059:exon22:c.8822dupA:p.A2942Sfs*8	Pathogenic
	13:32379383:C:T	BRCA2	BRCA2:NM_000059:exon22:c.C8821T:p.Q2941X	Pathogenic	Pathogenic
	13:32379384:A:AAACT	BRCA2	BRCA2:NM_000059:exon22:c.8822_8823insAACT:p.A2942Tfs*9	Pathogenic
	13:32379384:AA:CC	BRCA2	BRCA2:NM_000059:exon22:c.8822_8823delinsCC:p.Q2941P	Benign
	13:32379384:AA:CG	BRCA2	BRCA2:NM_000059:exon22:c.8822_8823delinsCG:p.Q2941P	Benign
	13:32379384:AA:CT	BRCA2	BRCA2:NM_000059:exon22:c.8822_8823delinsCT:p.Q2941P	Benign
	13:32379384:AAGCTC:A	BRCA2	BRCA2:NM_000059:exon22:c.8823_8827del:p.A2942Dfs*6	Pathogenic
	13:32379384:A:AT	BRCA2	BRCA2:NM_000059:exon22:c.8822_8823insT:p.Q2941Hfs*9	Pathogenic
	13:32379384:A:C	BRCA2	BRCA2:NM_000059:exon22:c.A8822C:p.Q2941P	Pathogenic	Uncertain_significance
	13:32379385:A:AT	BRCA2	BRCA2:NM_000059:exon22:c.8823_8824insT:p.A2942Cfs*8	Pathogenic
	13:32379385:AGC:A	BRCA2	BRCA2:NM_000059:exon22:c.8824_8825del:p.A2942Sfs*7	Pathogenic
	13:32379385:AGCTCAG:A	BRCA2	BRCA2:NM_000059:exon22:c.8824_8829del:p.A2942_Q2943del	Pathogenic
	13:32379386:G:A	BRCA2	BRCA2:NM_000059:exon22:c.G8824A:p.A2942T	Benign	Uncertain_significance
	13:32379386:GCT:ACA	BRCA2	BRCA2:NM_000059:exon22:c.8824_8826delinsACA:p.A2942T	Benign
	13:32379386:GCT:ACC	BRCA2	BRCA2:NM_000059:exon22:c.8824_8826delinsACC:p.A2942T	Benign
	13:32379386:GCT:ACG	BRCA2	BRCA2:NM_000059:exon22:c.8824_8826delinsACG:p.A2942T	Benign
	13:32379386:GCT:G	BRCA2	BRCA2:NM_000059:exon22:c.8825_8826del:p.Q2943Dfs*6	Pathogenic
	13:32379387:C:A	BRCA2	BRCA2:NM_000059:exon22:c.C8825A:p.A2942D	Benign	Conflicting_interpretations_of_pathogenicity
	13:32379387:C:T	BRCA2	BRCA2:NM_000059:exon22:c.C8825T:p.A2942V	Benign	Conflicting_interpretations_of_pathogenicity
	13:32379387:CT:AC	BRCA2	BRCA2:NM_000059:exon22:c.8825_8826delinsAC:p.A2942D	Benign
	13:32379387:CT:TA	BRCA2	BRCA2:NM_000059:exon22:c.8825_8826delinsTA:p.A2942V	Benign
	13:32379387:CT:TC	BRCA2	BRCA2:NM_000059:exon22:c.8825_8826delinsTC:p.A2942V	Benign
	13:32379387:CT:TG	BRCA2	BRCA2:NM_000059:exon22:c.8825_8826delinsTG:p.A2942V	Benign
	13:32379388:T:A	BRCA2	BRCA2:NM_000059:exon22:c.T8826A:p.A2942A	Benign
	13:32379388:TCA:T	BRCA2	BRCA2:NM_000059:exon22:c.8827_8828del:p.Q2943Dfs*6	Pathogenic
	13:32379388:T:G	BRCA2	BRCA2:NM_000059:exon22:c.T8826G:p.A2942A	Benign
	13:32379388:T:TG	BRCA2	BRCA2:NM_000059:exon22:c.8826_8827insG:p.Q2943Afs*7	Pathogenic	Pathogenic
	13:32379389:CA:AG	BRCA2	BRCA2:NM_000059:exon22:c.8827_8828delinsAG:p.Q2943R	Benign
	13:32379389:CAG:AGA	BRCA2	BRCA2:NM_000059:exon22:c.8827_8829delinsAGA:p.Q2943R	Benign
	13:32379389:CAG:GAA	BRCA2	BRCA2:NM_000059:exon22:c.8827_8829delinsGAA:p.Q2943E	Benign
	13:32379389:CAG:TAA	BRCA2	BRCA2:NM_000059:exon22:c.8827_8829delinsTAA:p.Q2943_I3418del	Pathogenic
	13:32379389:CAG:TGA	BRCA2	BRCA2:NM_000059:exon22:c.8827_8829delinsTGA:p.Q2943_I3418del	Pathogenic
	13:32379389:C:CG	BRCA2	BRCA2:NM_000059:exon22:c.8827_8828insG:p.Q2943Rfs*7	Pathogenic	Pathogenic
	13:32379389:C:G	BRCA2	BRCA2:NM_000059:exon22:c.C8827G:p.Q2943E	Benign
	13:32379389:C:T	BRCA2	BRCA2:NM_000059:exon22:c.C8827T:p.Q2943X	Pathogenic	Pathogenic
	13:32379390:A:C	BRCA2	BRCA2:NM_000059:exon22:c.A8828C:p.Q2943P	Benign
	13:32379390:A:G	BRCA2	BRCA2:NM_000059:exon22:c.A8828G:p.Q2943R	Benign
	13:32379390:AG:CA	BRCA2	BRCA2:NM_000059:exon22:c.8828_8829delinsCA:p.Q2943P	Benign
	13:32379390:AG:CC	BRCA2	BRCA2:NM_000059:exon22:c.8828_8829delinsCC:p.Q2943P	Benign
	13:32379390:AG:CT	BRCA2	BRCA2:NM_000059:exon22:c.8828_8829delinsCT:p.Q2943P	Benign
	13:32379390:AG:GA	BRCA2	BRCA2:NM_000059:exon22:c.8828_8829delinsGA:p.Q2943R	Benign	Uncertain_significance
	13:32379390:AG:GC	BRCA2	BRCA2:NM_000059:exon22:c.8828_8829delinsGC:p.Q2943R	Benign
	13:32379390:AG:GT	BRCA2	BRCA2:NM_000059:exon22:c.8828_8829delinsGT:p.Q2943R	Benign
	13:32379391:GAT:G	BRCA2	BRCA2:NM_000059:exon22:c.8830_8831del:p.I2944Pfs*5	Pathogenic
	13:32379392:A:G	BRCA2	BRCA2:NM_000059:exon22:c.A8830G:p.I2944V	Benign
	13:32379392:ATC:GTA	BRCA2	BRCA2:NM_000059:exon22:c.8830_8832delinsGTA:p.I2944V	Benign
	13:32379392:ATC:GTG	BRCA2	BRCA2:NM_000059:exon22:c.8830_8832delinsGTG:p.I2944V	Benign
	13:32379392:ATC:GTT	BRCA2	BRCA2:NM_000059:exon22:c.8830_8832delinsGTT:p.I2944V	Benign
	13:32379392:ATC:TTT	BRCA2	BRCA2:NM_000059:exon22:c.8830_8832delinsTTT:p.I2944F	Benign
	13:32379393:TCCAGTTGGAAATTAGGAAGGCCATGGAATC:T	BRCA2	BRCA2:NM_000059:exon22:c.8832_8861del:p.Q2945_S2954del	Pathogenic
	13:32379393:T:TA	BRCA2	BRCA2:NM_000059:exon22:c.8831_8832insA:p.Q2945Pfs*5	Pathogenic
	13:32379393:T:TC	BRCA2	BRCA2:NM_000059:exon22:c.8832dupC:p.Q2945Pfs*5	Pathogenic
	13:32379394:C:CTT	BRCA2	BRCA2:NM_000059:exon22:c.8832_8833insTT:p.Q2945Ffs*32	Pathogenic
	13:32379395:CA:AG	BRCA2	BRCA2:NM_000059:exon22:c.8833_8834delinsAG:p.Q2945R	Benign
	13:32379395:CAG:AGA	BRCA2	BRCA2:NM_000059:exon22:c.8833_8835delinsAGA:p.Q2945R	Benign
	13:32379395:CAG:TAA	BRCA2	BRCA2:NM_000059:exon22:c.8833_8835delinsTAA:p.Q2945_I3418del	Pathogenic
	13:32379395:CAG:TGA	BRCA2	BRCA2:NM_000059:exon22:c.8833_8835delinsTGA:p.Q2945_I3418del	Pathogenic
	13:32379395:CAG:TTA	BRCA2	BRCA2:NM_000059:exon22:c.8833_8835delinsTTA:p.Q2945L	Benign
	13:32379395:CA:TT	BRCA2	BRCA2:NM_000059:exon22:c.8833_8834delinsTT:p.Q2945L	Benign
	13:32379395:C:T	BRCA2	BRCA2:NM_000059:exon22:c.C8833T:p.Q2945X	Pathogenic
	13:32379396:A:AGT	BRCA2	BRCA2:NM_000059:exon22:c.8834_8835insGT:p.L2946Cfs*31	Pathogenic
	13:32379396:A:G	BRCA2	BRCA2:NM_000059:exon22:c.A8834G:p.Q2945R	Benign	Uncertain_significance
	13:32379396:AG:GA	BRCA2	BRCA2:NM_000059:exon22:c.8834_8835delinsGA:p.Q2945R	Benign
	13:32379396:AG:GC	BRCA2	BRCA2:NM_000059:exon22:c.8834_8835delinsGC:p.Q2945R	Benign
	13:32379396:AG:GT	BRCA2	BRCA2:NM_000059:exon22:c.8834_8835delinsGT:p.Q2945R	Benign
	13:32379396:AG:TA	BRCA2	BRCA2:NM_000059:exon22:c.8834_8835delinsTA:p.Q2945L	Benign
	13:32379396:AG:TC	BRCA2	BRCA2:NM_000059:exon22:c.8834_8835delinsTC:p.Q2945L	Benign
	13:32379396:AG:TT	BRCA2	BRCA2:NM_000059:exon22:c.8834_8835delinsTT:p.Q2945L	Benign
	13:32379396:AGTTGGAAATTAGGAAG:A	BRCA2	BRCA2:NM_000059:exon22:c.8835_8850del:p.L2946Pfs*25	Pathogenic
	13:32379396:A:T	BRCA2	BRCA2:NM_000059:exon22:c.A8834T:p.Q2945L	Pathogenic
	13:32379397:G:C	BRCA2	BRCA2:NM_000059:exon22:c.G8835C:p.Q2945H	Benign	Uncertain_significance
	13:32379397:G:T	BRCA2	BRCA2:NM_000059:exon22:c.G8835T:p.Q2945H	Benign
	13:32379398:TTG:CTA	BRCA2	BRCA2:NM_000059:exon22:c.8836_8838delinsCTA:p.L2946L	Benign
	13:32379398:TTG:CTC	BRCA2	BRCA2:NM_000059:exon22:c.8836_8838delinsCTC:p.L2946L	Benign
	13:32379398:TTG:CTT	BRCA2	BRCA2:NM_000059:exon22:c.8836_8838delinsCTT:p.L2946L	Benign
	13:32379399:T:A	BRCA2	BRCA2:NM_000059:exon22:c.T8837A:p.L2946X	Pathogenic	Pathogenic
	13:32379399:TG:AA	BRCA2	BRCA2:NM_000059:exon22:c.8837_8838delinsAA:p.L2946_I3418del	Pathogenic
	13:32379399:TG:GA	BRCA2	BRCA2:NM_000059:exon22:c.8837_8838delinsGA:p.L2946_I3418del	Pathogenic
	13:32379399:TGGAAATTA:T	BRCA2	BRCA2:NM_000059:exon22:c.8838_8845del:p.I2948Gfs*6	Pathogenic
	13:32379400:G:GAA	BRCA2	BRCA2:NM_000059:exon22:c.8838_8839insAA:p.E2947Kfs*30	Pathogenic
	13:32379401:GAA:AAG	BRCA2	BRCA2:NM_000059:exon22:c.8839_8841delinsAAG:p.E2947K	Benign
	13:32379401:GAA:TAG	BRCA2	BRCA2:NM_000059:exon22:c.8839_8841delinsTAG:p.E2947_I3418del	Pathogenic
	13:32379401:GA:TG	BRCA2	BRCA2:NM_000059:exon22:c.8839_8840delinsTG:p.E2947_I3418del	Pathogenic
	13:32379401:G:T	BRCA2	BRCA2:NM_000059:exon22:c.G8839T:p.E2947X	Pathogenic	Pathogenic
	13:32379402:AAATT:A	BRCA2	BRCA2:NM_000059:exon22:c.8841_8844del:p.I2948Gfs*27	Pathogenic
	13:32379403:AAT:A	BRCA2	BRCA2:NM_000059:exon22:c.8842_8843del:p.I2948*	Pathogenic
	13:32379404:A:G	BRCA2	BRCA2:NM_000059:exon22:c.A8842G:p.I2948V	Benign
	13:32379404:ATT:GTA	BRCA2	BRCA2:NM_000059:exon22:c.8842_8844delinsGTA:p.I2948V	Benign
	13:32379404:ATT:GTC	BRCA2	BRCA2:NM_000059:exon22:c.8842_8844delinsGTC:p.I2948V	Benign
	13:32379404:ATT:GTG	BRCA2	BRCA2:NM_000059:exon22:c.8842_8844delinsGTG:p.I2948V	Benign
	13:32379406:TAGGA:T	BRCA2	BRCA2:NM_000059:exon22:c.8845_8848del:p.K2950Pfs*25	Pathogenic	Pathogenic
	13:32379406:T:G	BRCA2	BRCA2:NM_000059:exon22:c.T8844G:p.I2948M	Benign	Uncertain_significance
	13:32379407:AGG:A	BRCA2	BRCA2:NM_000059:exon22:c.8846_8847del:p.R2949Kfs*7	Pathogenic
	13:32379408:G:A	BRCA2	BRCA2:NM_000059:exon22:c.G8846A:p.R2949K	Benign
	13:32379408:GG:AA	BRCA2	BRCA2:NM_000059:exon22:c.8846_8847delinsAA:p.R2949K	Benign
	13:32379408:G:T	BRCA2	BRCA2:NM_000059:exon22:c.G8846T:p.R2949M	Benign
	13:32379410:AA:CG	BRCA2	BRCA2:NM_000059:exon22:c.8848_8849delinsCG:p.K2950R	Benign
	13:32379410:AA:CT	BRCA2	BRCA2:NM_000059:exon22:c.8848_8849delinsCT:p.K2950L	Benign
	13:32379410:AAG:CGA	BRCA2	BRCA2:NM_000059:exon22:c.8848_8850delinsCGA:p.K2950R	Benign
	13:32379410:AAG:CGC	BRCA2	BRCA2:NM_000059:exon22:c.8848_8850delinsCGC:p.K2950R	Benign
	13:32379410:AAG:CGT	BRCA2	BRCA2:NM_000059:exon22:c.8848_8850delinsCGT:p.K2950R	Benign
	13:32379411:A:AGG	BRCA2	BRCA2:NM_000059:exon22:c.8849_8850insGG:p.A2951Gfs*26	Pathogenic	Pathogenic
	13:32379411:A:G	BRCA2	BRCA2:NM_000059:exon22:c.A8849G:p.K2950R	Benign	Uncertain_significance
	13:32379411:AG:GA	BRCA2	BRCA2:NM_000059:exon22:c.8849_8850delinsGA:p.K2950R	Benign
	13:32379411:AGG:A	BRCA2	BRCA2:NM_000059:exon22:c.8850_8851del:p.K2950Nfs*6	Pathogenic
	13:32379412:G:T	BRCA2	BRCA2:NM_000059:exon22:c.G8850T:p.K2950N	Benign	Conflicting_interpretations_of_pathogenicity
	13:32379413:GC:AG	BRCA2	BRCA2:NM_000059:exon22:c.8851_8852delinsAG:p.A2951S	Benign
	13:32379413:GCC:ACA	BRCA2	BRCA2:NM_000059:exon22:c.8851_8853delinsACA:p.A2951T	Benign
	13:32379413:GCC:ACG	BRCA2	BRCA2:NM_000059:exon22:c.8851_8853delinsACG:p.A2951T	Benign
	13:32379413:GCC:ACT	BRCA2	BRCA2:NM_000059:exon22:c.8851_8853delinsACT:p.A2951T	Benign
	13:32379413:GCC:AGT	BRCA2	BRCA2:NM_000059:exon22:c.8851_8853delinsAGT:p.A2951S	Benign
	13:32379413:GCC:TCA	BRCA2	BRCA2:NM_000059:exon22:c.8851_8853delinsTCA:p.A2951S	Benign
	13:32379413:GCC:TCG	BRCA2	BRCA2:NM_000059:exon22:c.8851_8853delinsTCG:p.A2951S	Benign
	13:32379413:GCC:TCT	BRCA2	BRCA2:NM_000059:exon22:c.8851_8853delinsTCT:p.A2951S	Benign
	13:32379413:G:T	BRCA2	BRCA2:NM_000059:exon22:c.G8851T:p.A2951S	Benign	Uncertain_significance
	13:32379414:CC:TA	BRCA2	BRCA2:NM_000059:exon22:c.8852_8853delinsTA:p.A2951V	Benign
	13:32379414:CC:TG	BRCA2	BRCA2:NM_000059:exon22:c.8852_8853delinsTG:p.A2951V	Benign
	13:32379414:CC:TT	BRCA2	BRCA2:NM_000059:exon22:c.8852_8853delinsTT:p.A2951V	Benign
	13:32379414:C:T	BRCA2	BRCA2:NM_000059:exon22:c.C8852T:p.A2951V	Pathogenic
	13:32379415:C:G	BRCA2	BRCA2:NM_000059:exon22:c.C8853G:p.A2951A	Benign
	13:32379416:A:AT	BRCA2	BRCA2:NM_000059:exon22:c.8855dupT:p.M2952Ifs*5	Pathogenic
	13:32379416:A:C	BRCA2	BRCA2:NM_000059:exon22:c.A8854C:p.M2952L	Benign
	13:32379416:A:G	BRCA2	BRCA2:NM_000059:exon22:c.A8854G:p.M2952V	Benign	Conflicting_interpretations_of_pathogenicity
	13:32379416:A:T	BRCA2	BRCA2:NM_000059:exon22:c.A8854T:p.M2952L	Benign	Uncertain_significance
	13:32379416:AT:CG	BRCA2	BRCA2:NM_000059:exon22:c.8854_8855delinsCG:p.M2952R	Benign
	13:32379416:ATG:CGA	BRCA2	BRCA2:NM_000059:exon22:c.8854_8856delinsCGA:p.M2952R	Benign
	13:32379416:ATG:CGC	BRCA2	BRCA2:NM_000059:exon22:c.8854_8856delinsCGC:p.M2952R	Benign
	13:32379416:ATG:CGT	BRCA2	BRCA2:NM_000059:exon22:c.8854_8856delinsCGT:p.M2952R	Benign
	13:32379416:ATG:CTA	BRCA2	BRCA2:NM_000059:exon22:c.8854_8856delinsCTA:p.M2952L	Benign
	13:32379416:ATG:CTC	BRCA2	BRCA2:NM_000059:exon22:c.8854_8856delinsCTC:p.M2952L	Benign
	13:32379416:ATG:CTT	BRCA2	BRCA2:NM_000059:exon22:c.8854_8856delinsCTT:p.M2952L	Benign
	13:32379416:ATG:GTA	BRCA2	BRCA2:NM_000059:exon22:c.8854_8856delinsGTA:p.M2952V	Benign
	13:32379416:ATG:GTC	BRCA2	BRCA2:NM_000059:exon22:c.8854_8856delinsGTC:p.M2952V	Benign
	13:32379416:ATG:GTT	BRCA2	BRCA2:NM_000059:exon22:c.8854_8856delinsGTT:p.M2952V	Benign
	13:32379416:ATG:TTA	BRCA2	BRCA2:NM_000059:exon22:c.8854_8856delinsTTA:p.M2952L	Benign
	13:32379417:T:G	BRCA2	BRCA2:NM_000059:exon22:c.T8855G:p.M2952R	Pathogenic
	13:32379417:TG:GA	BRCA2	BRCA2:NM_000059:exon22:c.8855_8856delinsGA:p.M2952R	Benign
	13:32379417:TGGAATCTGCTGAACAAAA:T	BRCA2	BRCA2:NM_000059:exon22:c.8856_8873del:p.S2954_E2959del	Pathogenic
	13:32379418:G:A	BRCA2	BRCA2:NM_000059:exon22:c.G8856A:p.M2952I	Benign
	13:32379418:G:C	BRCA2	BRCA2:NM_000059:exon22:c.G8856C:p.M2952I	Benign
	13:32379418:GGAATCTGCTGAACAAAAGGAACAAGGTTTA:G	BRCA2	BRCA2:NM_000059:exon22:c.8857_8886del:p.E2953_L2962del	Pathogenic
	13:32379418:G:T	BRCA2	BRCA2:NM_000059:exon22:c.G8856T:p.M2952I	Benign
	13:32379419:G:A	BRCA2	BRCA2:NM_000059:exon22:c.G8857A:p.E2953K	Benign
	13:32379419:GAA:AAG	BRCA2	BRCA2:NM_000059:exon22:c.8857_8859delinsAAG:p.E2953K	Benign
	13:32379419:GAA:TAG	BRCA2	BRCA2:NM_000059:exon22:c.8857_8859delinsTAG:p.E2953_I3418del	Pathogenic
	13:32379419:GA:TG	BRCA2	BRCA2:NM_000059:exon22:c.8857_8858delinsTG:p.E2953_I3418del	Pathogenic
	13:32379419:G:GTA	BRCA2	BRCA2:NM_000059:exon22:c.8857_8858insTA:p.E2953Vfs*24	Pathogenic
	13:32379419:G:T	BRCA2	BRCA2:NM_000059:exon22:c.G8857T:p.E2953X	Pathogenic	Pathogenic
	13:32379420:AA:CC	BRCA2	BRCA2:NM_000059:exon22:c.8858_8859delinsCC:p.E2953A	Benign
	13:32379420:AA:CG	BRCA2	BRCA2:NM_000059:exon22:c.8858_8859delinsCG:p.E2953A	Benign
	13:32379420:AA:CT	BRCA2	BRCA2:NM_000059:exon22:c.8858_8859delinsCT:p.E2953A	Benign
	13:32379420:A:C	BRCA2	BRCA2:NM_000059:exon22:c.A8858C:p.E2953A	Benign
	13:32379421:ATC:A	BRCA2	BRCA2:NM_000059:exon22:c.8860_8861del:p.S2954Cfs*2	Pathogenic
	13:32379422:T:C	BRCA2	BRCA2:NM_000059:exon22:c.T8860C:p.S2954P	Benign	Uncertain_significance
	13:32379422:TCT:CCA	BRCA2	BRCA2:NM_000059:exon22:c.8860_8862delinsCCA:p.S2954P	Benign
	13:32379422:TCT:CCC	BRCA2	BRCA2:NM_000059:exon22:c.8860_8862delinsCCC:p.S2954P	Benign
	13:32379422:TCT:CCG	BRCA2	BRCA2:NM_000059:exon22:c.8860_8862delinsCCG:p.S2954P	Benign
	13:32379423:C:CA	BRCA2	BRCA2:NM_000059:exon22:c.8861_8862insA:p.A2955Cfs*2	Pathogenic
	13:32379423:C:CT	BRCA2	BRCA2:NM_000059:exon22:c.8862dupT:p.A2955Cfs*2	Pathogenic
	13:32379423:C:G	BRCA2	BRCA2:NM_000059:exon22:c.C8861G:p.S2954C	Benign
	13:32379423:C:T	BRCA2	BRCA2:NM_000059:exon22:c.C8861T:p.S2954F	Benign
	13:32379423:CT:GC	BRCA2	BRCA2:NM_000059:exon22:c.8861_8862delinsGC:p.S2954C	Benign
	13:32379423:CTGCT:C	BRCA2	BRCA2:NM_000059:exon22:c.8862_8865del:p.A2955Nfs*20	Pathogenic
	13:32379423:CT:TC	BRCA2	BRCA2:NM_000059:exon22:c.8861_8862delinsTC:p.S2954F	Benign
	13:32379424:T:TA	BRCA2	BRCA2:NM_000059:exon22:c.8862_8863insA:p.A2955Sfs*2	Pathogenic
	13:32379426:C:CA	BRCA2	BRCA2:NM_000059:exon22:c.8864_8865insA:p.E2956*	Pathogenic
	13:32379426:C:T	BRCA2	BRCA2:NM_000059:exon22:c.C8864T:p.A2955V	Benign
	13:32379426:CTG:C	BRCA2	BRCA2:NM_000059:exon22:c.8865_8866del:p.E2956Tfs*61	Pathogenic
	13:32379426:CT:TA	BRCA2	BRCA2:NM_000059:exon22:c.8864_8865delinsTA:p.A2955V	Benign
	13:32379426:CT:TC	BRCA2	BRCA2:NM_000059:exon22:c.8864_8865delinsTC:p.A2955V	Benign
	13:32379426:CT:TG	BRCA2	BRCA2:NM_000059:exon22:c.8864_8865delinsTG:p.A2955V	Benign
	13:32379427:TGAACAAAAG:T	BRCA2	BRCA2:NM_000059:exon22:c.8866_8874del:p.K2958_Q2960del	Pathogenic
	13:32379427:TGAAC:T	BRCA2	BRCA2:NM_000059:exon22:c.8866_8869del:p.E2956Kfs*19	Pathogenic
	13:32379428:GAA:CAG	BRCA2	BRCA2:NM_000059:exon22:c.8866_8868delinsCAG:p.E2956Q	Benign
	13:32379428:GAA:TAG	BRCA2	BRCA2:NM_000059:exon22:c.8866_8868delinsTAG:p.E2956_I3418del	Pathogenic
	13:32379428:GA:TG	BRCA2	BRCA2:NM_000059:exon22:c.8866_8867delinsTG:p.E2956_I3418del	Pathogenic
	13:32379428:G:C	BRCA2	BRCA2:NM_000059:exon22:c.G8866C:p.E2956Q	Benign	Conflicting_interpretations_of_pathogenicity
	13:32379428:G:GA	BRCA2	BRCA2:NM_000059:exon22:c.8867dupA:p.Q2957Tfs*61	Pathogenic	Pathogenic/Likely_pathogenic
	13:32379428:G:T	BRCA2	BRCA2:NM_000059:exon22:c.G8866T:p.E2956X	Pathogenic
	13:32379429:AAC:A	BRCA2	BRCA2:NM_000059:exon22:c.8868_8869del:p.Q2957Kfs*60	Pathogenic
	13:32379429:AA:CC	BRCA2	BRCA2:NM_000059:exon22:c.8867_8868delinsCC:p.E2956A	Benign
	13:32379429:AA:CG	BRCA2	BRCA2:NM_000059:exon22:c.8867_8868delinsCG:p.E2956A	Benign
	13:32379429:AA:CT	BRCA2	BRCA2:NM_000059:exon22:c.8867_8868delinsCT:p.E2956A	Benign
	13:32379429:A:AT	BRCA2	BRCA2:NM_000059:exon22:c.8867_8868insT:p.E2956Dfs*62	Pathogenic
	13:32379429:A:C	BRCA2	BRCA2:NM_000059:exon22:c.A8867C:p.E2956A	Benign	Conflicting_interpretations_of_pathogenicity
	13:32379430:A:AC	BRCA2	BRCA2:NM_000059:exon22:c.8869dupC:p.Q2957Pfs*61	Pathogenic
	13:32379430:A:AT	BRCA2	BRCA2:NM_000059:exon22:c.8868_8869insT:p.Q2957Sfs*61	Pathogenic
	13:32379430:A:G	BRCA2	BRCA2:NM_000059:exon22:c.A8868G:p.E2956E	Benign
	13:32379431:C:A	BRCA2	BRCA2:NM_000059:exon22:c.C8869A:p.Q2957K	Benign	Uncertain_significance
	13:32379431:CAA:AAG	BRCA2	BRCA2:NM_000059:exon22:c.8869_8871delinsAAG:p.Q2957K	Benign
	13:32379431:CAA:AGG	BRCA2	BRCA2:NM_000059:exon22:c.8869_8871delinsAGG:p.Q2957R	Benign
	13:32379431:CAA:C	BRCA2	BRCA2:NM_000059:exon22:c.8870_8871del:p.K2958Gfs*59	Pathogenic
	13:32379431:CA:AG	BRCA2	BRCA2:NM_000059:exon22:c.8869_8870delinsAG:p.Q2957R	Benign
	13:32379431:CAA:TAG	BRCA2	BRCA2:NM_000059:exon22:c.8869_8871delinsTAG:p.Q2957_I3418del	Pathogenic
	13:32379431:CA:TG	BRCA2	BRCA2:NM_000059:exon22:c.8869_8870delinsTG:p.Q2957_I3418del	Pathogenic
	13:32379431:C:CA	BRCA2	BRCA2:NM_000059:exon22:c.8870dupA:p.E2959Gfs*59	Pathogenic	Pathogenic
	13:32379431:C:CAA	BRCA2	BRCA2:NM_000059:exon22:c.8869_8870insAA:p.E2959Rfs*18	Pathogenic
	13:32379431:C:CT	BRCA2	BRCA2:NM_000059:exon22:c.8869_8870insT:p.Q2957Lfs*61	Pathogenic
	13:32379431:C:T	BRCA2	BRCA2:NM_000059:exon22:c.C8869T:p.Q2957X	Pathogenic	Pathogenic
	13:32379432:AA:GC	BRCA2	BRCA2:NM_000059:exon22:c.8870_8871delinsGC:p.Q2957R	Benign
	13:32379432:AA:GG	BRCA2	BRCA2:NM_000059:exon22:c.8870_8871delinsGG:p.Q2957R	Benign
	13:32379432:AA:GT	BRCA2	BRCA2:NM_000059:exon22:c.8870_8871delinsGT:p.Q2957R	Benign
	13:32379432:A:G	BRCA2	BRCA2:NM_000059:exon22:c.A8870G:p.Q2957R	Benign	Uncertain_significance
	13:32379433:A:C	BRCA2	BRCA2:NM_000059:exon22:c.A8871C:p.Q2957H	Benign
	13:32379433:A:T	BRCA2	BRCA2:NM_000059:exon22:c.A8871T:p.Q2957H	Benign	Uncertain_significance
	13:32379434:A:AC	BRCA2	BRCA2:NM_000059:exon22:c.8872_8873insC:p.K2958Tfs*60	Pathogenic
	13:32379434:AA:CG	BRCA2	BRCA2:NM_000059:exon22:c.8872_8873delinsCG:p.K2958R	Benign
	13:32379434:AAG:A	BRCA2	BRCA2:NM_000059:exon22:c.8873_8874del:p.K2958Rfs*59	Pathogenic
	13:32379434:AAG:CGA	BRCA2	BRCA2:NM_000059:exon22:c.8872_8874delinsCGA:p.K2958R	Benign
	13:32379434:AAG:CGC	BRCA2	BRCA2:NM_000059:exon22:c.8872_8874delinsCGC:p.K2958R	Benign
	13:32379434:AAG:CGT	BRCA2	BRCA2:NM_000059:exon22:c.8872_8874delinsCGT:p.K2958R	Benign
	13:32379435:A:AG	BRCA2	BRCA2:NM_000059:exon22:c.8874dupG:p.E2959Gfs*59	Pathogenic	Pathogenic
	13:32379435:A:G	BRCA2	BRCA2:NM_000059:exon22:c.A8873G:p.K2958R	Benign
	13:32379435:AG:GA	BRCA2	BRCA2:NM_000059:exon22:c.8873_8874delinsGA:p.K2958R	Benign
	13:32379436:G:C	BRCA2	BRCA2:NM_000059:exon22:c.G8874C:p.K2958N	Benign
	13:32379436:G:GT	BRCA2	BRCA2:NM_000059:exon22:c.8874_8875insT:p.E2959*	Pathogenic
	13:32379436:G:T	BRCA2	BRCA2:NM_000059:exon22:c.G8874T:p.K2958N	Benign
	13:32379437:G:A	BRCA2	BRCA2:NM_000059:exon22:c.G8875A:p.E2959K	Benign	Uncertain_significance
	13:32379437:GAA:AAG	BRCA2	BRCA2:NM_000059:exon22:c.8875_8877delinsAAG:p.E2959K	Benign
	13:32379437:GAAC:G	BRCA2	BRCA2:NM_000059:exon22:c.8876_8878del:p.Q2960del	Pathogenic
	13:32379437:GAA:TAG	BRCA2	BRCA2:NM_000059:exon22:c.8875_8877delinsTAG:p.E2959_I3418del	Pathogenic
	13:32379437:GA:TG	BRCA2	BRCA2:NM_000059:exon22:c.8875_8876delinsTG:p.E2959_I3418del	Pathogenic
	13:32379437:G:GA	BRCA2	BRCA2:NM_000059:exon22:c.8876dupA:p.Q2960Tfs*58	Pathogenic
	13:32379437:G:T	BRCA2	BRCA2:NM_000059:exon22:c.G8875T:p.E2959X	Pathogenic	Pathogenic
	13:32379438:AA:CC	BRCA2	BRCA2:NM_000059:exon22:c.8876_8877delinsCC:p.E2959A	Benign
	13:32379438:AA:CG	BRCA2	BRCA2:NM_000059:exon22:c.8876_8877delinsCG:p.E2959A	Benign
	13:32379438:AA:CT	BRCA2	BRCA2:NM_000059:exon22:c.8876_8877delinsCT:p.E2959A	Benign
	13:32379438:AA:GC	BRCA2	BRCA2:NM_000059:exon22:c.8876_8877delinsGC:p.E2959G	Benign
	13:32379438:AA:GG	BRCA2	BRCA2:NM_000059:exon22:c.8876_8877delinsGG:p.E2959G	Benign
	13:32379438:AA:GT	BRCA2	BRCA2:NM_000059:exon22:c.8876_8877delinsGT:p.E2959G	Benign
	13:32379438:AA:TC	BRCA2	BRCA2:NM_000059:exon22:c.8876_8877delinsTC:p.E2959V	Benign
	13:32379438:AA:TG	BRCA2	BRCA2:NM_000059:exon22:c.8876_8877delinsTG:p.E2959V	Benign
	13:32379438:AA:TT	BRCA2	BRCA2:NM_000059:exon22:c.8876_8877delinsTT:p.E2959V	Benign
	13:32379438:A:C	BRCA2	BRCA2:NM_000059:exon22:c.A8876C:p.E2959A	Benign
	13:32379438:A:G	BRCA2	BRCA2:NM_000059:exon22:c.A8876G:p.E2959G	Benign
	13:32379438:A:T	BRCA2	BRCA2:NM_000059:exon22:c.A8876T:p.E2959V	Benign
	13:32379440:C:A	BRCA2	BRCA2:NM_000059:exon22:c.C8878A:p.Q2960K	Benign	Uncertain_significance
	13:32379440:CAA:AAG	BRCA2	BRCA2:NM_000059:exon22:c.8878_8880delinsAAG:p.Q2960K	Benign
	13:32379440:CAA:GAG	BRCA2	BRCA2:NM_000059:exon22:c.8878_8880delinsGAG:p.Q2960E	Benign
	13:32379440:CAA:TAG	BRCA2	BRCA2:NM_000059:exon22:c.8878_8880delinsTAG:p.Q2960_I3418del	Pathogenic
	13:32379440:CA:TACT	BRCA2	BRCA2:NM_000059:exon22:c.8878_8879delinsTACT:p.Q2960Yfs*2	Pathogenic
	13:32379440:CA:TG	BRCA2	BRCA2:NM_000059:exon22:c.8878_8879delinsTG:p.Q2960_I3418del	Pathogenic
	13:32379440:C:G	BRCA2	BRCA2:NM_000059:exon22:c.C8878G:p.Q2960E	Benign
	13:32379440:C:T	BRCA2	BRCA2:NM_000059:exon22:c.C8878T:p.Q2960X	Pathogenic	Pathogenic
	13:32379442:A:C	BRCA2	BRCA2:NM_000059:exon22:c.A8880C:p.Q2960H	Benign
	13:32379442:A:T	BRCA2	BRCA2:NM_000059:exon22:c.A8880T:p.Q2960H	Benign
	13:32379443:G:A	BRCA2	BRCA2:NM_000059:exon22:c.G8881A:p.G2961S	Benign	Uncertain_significance
	13:32379443:GGT:AGC	BRCA2	BRCA2:NM_000059:exon22:c.8881_8883delinsAGC:p.G2961S	Benign
	13:32379443:GG:TC	BRCA2	BRCA2:NM_000059:exon22:c.8881_8882delinsTC:p.G2961S	Benign
	13:32379443:GGT:TCA	BRCA2	BRCA2:NM_000059:exon22:c.8881_8883delinsTCA:p.G2961S	Benign
	13:32379443:GGT:TCC	BRCA2	BRCA2:NM_000059:exon22:c.8881_8883delinsTCC:p.G2961S	Benign
	13:32379443:GGT:TCG	BRCA2	BRCA2:NM_000059:exon22:c.8881_8883delinsTCG:p.G2961S	Benign
	13:32379446:T:C	BRCA2	BRCA2:NM_000059:exon22:c.T8884C:p.L2962L	Benign
	13:32379446:TTA:CTC	BRCA2	BRCA2:NM_000059:exon22:c.8884_8886delinsCTC:p.L2962L	Benign
	13:32379446:TTA:CTG	BRCA2	BRCA2:NM_000059:exon22:c.8884_8886delinsCTG:p.L2962L	Benign
	13:32379446:TTA:CTT	BRCA2	BRCA2:NM_000059:exon22:c.8884_8886delinsCTT:p.L2962L	Benign
	13:32379448:A:G	BRCA2	BRCA2:NM_000059:exon22:c.A8886G:p.L2962L	Benign
	13:32379448:ATC:A	BRCA2	BRCA2:NM_000059:exon22:c.8887_8888del:p.S2963Kfs*54	Pathogenic
	13:32379449:TCA:CTC	BRCA2	BRCA2:NM_000059:exon22:c.8887_8889delinsCTC:p.S2963L	Benign
	13:32379449:TCA:CTG	BRCA2	BRCA2:NM_000059:exon22:c.8887_8889delinsCTG:p.S2963L	Benign
	13:32379449:TCA:CTT	BRCA2	BRCA2:NM_000059:exon22:c.8887_8889delinsCTT:p.S2963L	Benign
	13:32379449:TC:CT	BRCA2	BRCA2:NM_000059:exon22:c.8887_8888delinsCT:p.S2963L	Benign
	13:32379450:C:A	BRCA2	BRCA2:NM_000059:exon22:c.C8888A:p.S2963X	Pathogenic
	13:32379450:CA:AG	BRCA2	BRCA2:NM_000059:exon22:c.8888_8889delinsAG:p.S2963_I3418del	Pathogenic
	13:32379450:CA:TG	BRCA2	BRCA2:NM_000059:exon22:c.8888_8889delinsTG:p.S2963L	Benign
	13:32379450:C:CA	BRCA2	BRCA2:NM_000059:exon22:c.8889dupA:p.R2964Kfs*54	Pathogenic	Pathogenic
	13:32379450:C:G	BRCA2	BRCA2:NM_000059:exon22:c.C8888G:p.S2963X	Pathogenic	Pathogenic
	13:32379450:C:T	BRCA2	BRCA2:NM_000059:exon22:c.C8888T:p.S2963L	Benign
	13:32379451:AAG:A	BRCA2	BRCA2:NM_000059:exon22:c.8890_8891del:p.R2964Gfs*53	Pathogenic
	13:32379451:AAGGGATG:A	BRCA2	BRCA2:NM_000059:exon22:c.8890_8896del:p.R2964Sfs*10	Pathogenic
	13:32379451:AAGGGATGTCACAACCGTGTGGAAG:A	BRCA2	BRCA2:NM_000059:exon22:c.8890_8913del:p.R2964_K2971del	Pathogenic
	13:32379452:AGG:TCA	BRCA2	BRCA2:NM_000059:exon22:c.8890_8892delinsTCA:p.R2964S	Benign
	13:32379452:AGG:TCC	BRCA2	BRCA2:NM_000059:exon22:c.8890_8892delinsTCC:p.R2964S	Benign
	13:32379452:AGG:TCT	BRCA2	BRCA2:NM_000059:exon22:c.8890_8892delinsTCT:p.R2964S	Benign
	13:32379452:AG:TC	BRCA2	BRCA2:NM_000059:exon22:c.8890_8891delinsTC:p.R2964S	Benign
	13:32379453:G:A	BRCA2	BRCA2:NM_000059:exon22:c.G8891A:p.R2964K	Pathogenic	Uncertain_significance
	13:32379453:G:C	BRCA2	BRCA2:NM_000059:exon22:c.G8891C:p.R2964T	Pathogenic	Uncertain_significance
	13:32379453:GG:AA	BRCA2	BRCA2:NM_000059:exon22:c.8891_8892delinsAA:p.R2964K	Benign
	13:32379453:GG:CA	BRCA2	BRCA2:NM_000059:exon22:c.8891_8892delinsCA:p.R2964T	Benign
	13:32379453:GG:CC	BRCA2	BRCA2:NM_000059:exon22:c.8891_8892delinsCC:p.R2964T	Benign
	13:32379453:GG:CT	BRCA2	BRCA2:NM_000059:exon22:c.8891_8892delinsCT:p.R2964T	Benign
	13:32379453:GGGATGTCACAACCGTGTGGAAGTTGCGTAT:G	BRCA2	BRCA2:NM_000059:exon22:c.8892_8921del:p.R2964_I2974delinsS	Pathogenic
	13:32379454:G:C	BRCA2	BRCA2:NM_000059:exon22:c.G8892C:p.R2964S	Benign
	13:32379454:G:T	BRCA2	BRCA2:NM_000059:exon22:c.G8892T:p.R2964S	Benign
	13:32379455:GAT:CAC	BRCA2	BRCA2:NM_000059:exon22:c.8893_8895delinsCAC:p.D2965H	Benign
	13:32379455:GAT:G	BRCA2	BRCA2:NM_000059:exon22:c.8894_8895del:p.D2965Gfs*52	Pathogenic
	13:32379455:GAT:TAC	BRCA2	BRCA2:NM_000059:exon22:c.8893_8895delinsTAC:p.D2965Y	Benign
	13:32379455:G:C	BRCA2	BRCA2:NM_000059:exon22:c.G8893C:p.D2965H	Benign	Conflicting_interpretations_of_pathogenicity
	13:32379455:G:T	BRCA2	BRCA2:NM_000059:exon22:c.G8893T:p.D2965Y	Pathogenic
	13:32379456:A:G	BRCA2	BRCA2:NM_000059:exon22:c.A8894G:p.D2965G	Benign	Uncertain_significance
	13:32379456:AT:GA	BRCA2	BRCA2:NM_000059:exon22:c.8894_8895delinsGA:p.D2965G	Benign
	13:32379456:AT:GC	BRCA2	BRCA2:NM_000059:exon22:c.8894_8895delinsGC:p.D2965G	Benign
	13:32379456:AT:GG	BRCA2	BRCA2:NM_000059:exon22:c.8894_8895delinsGG:p.D2965G	Benign
	13:32379457:TGTCACAACCGTGTGGAAGTTGCGTATTGTAA:T	BRCA2	BRCA2:NM_000059:exon22:c.8896_8926del:p.V2966Afs*12	Pathogenic
	13:32379458:G:A	BRCA2	BRCA2:NM_000059:exon22:c.G8896A:p.V2966I	Pathogenic	Uncertain_significance
	13:32379458:G:GT	BRCA2	BRCA2:NM_000059:exon22:c.8897dupT:p.T2967Hfs*51	Pathogenic
	13:32379458:GTC:ATA	BRCA2	BRCA2:NM_000059:exon22:c.8896_8898delinsATA:p.V2966I	Benign
	13:32379458:GTC:ATT	BRCA2	BRCA2:NM_000059:exon22:c.8896_8898delinsATT:p.V2966I	Benign
	13:32379459:T:C	BRCA2	BRCA2:NM_000059:exon22:c.T8897C:p.V2966A	Pathogenic	Conflicting_interpretations_of_pathogenicity
	13:32379459:TCA:T	BRCA2	BRCA2:NM_000059:exon22:c.8898_8899del:p.T2967Nfs*50	Pathogenic	Pathogenic/Likely_pathogenic
	13:32379459:TC:CA	BRCA2	BRCA2:NM_000059:exon22:c.8897_8898delinsCA:p.V2966A	Benign
	13:32379459:TC:CG	BRCA2	BRCA2:NM_000059:exon22:c.8897_8898delinsCG:p.V2966A	Benign
	13:32379459:TC:CT	BRCA2	BRCA2:NM_000059:exon22:c.8897_8898delinsCT:p.V2966A	Benign
	13:32379461:ACA:GCC	BRCA2	BRCA2:NM_000059:exon22:c.8899_8901delinsGCC:p.T2967A	Benign
	13:32379461:ACA:GCG	BRCA2	BRCA2:NM_000059:exon22:c.8899_8901delinsGCG:p.T2967A	Benign
	13:32379461:ACA:GCT	BRCA2	BRCA2:NM_000059:exon22:c.8899_8901delinsGCT:p.T2967A	Benign
	13:32379461:A:G	BRCA2	BRCA2:NM_000059:exon22:c.A8899G:p.T2967A	Benign
	13:32379463:A:C	BRCA2	BRCA2:NM_000059:exon22:c.A8901C:p.T2967T	Benign
	13:32379463:A:T	BRCA2	BRCA2:NM_000059:exon22:c.A8901T:p.T2967T	Benign
	13:32379464:A:C	BRCA2	BRCA2:NM_000059:exon22:c.A8902C:p.T2968P	Benign
	13:32379464:ACC:CCA	BRCA2	BRCA2:NM_000059:exon22:c.8902_8904delinsCCA:p.T2968P	Benign
	13:32379464:ACC:CCG	BRCA2	BRCA2:NM_000059:exon22:c.8902_8904delinsCCG:p.T2968P	Benign
	13:32379464:ACC:CCT	BRCA2	BRCA2:NM_000059:exon22:c.8902_8904delinsCCT:p.T2968P	Benign
	13:32379464:ACC:GCA	BRCA2	BRCA2:NM_000059:exon22:c.8902_8904delinsGCA:p.T2968A	Benign
	13:32379464:ACC:GCG	BRCA2	BRCA2:NM_000059:exon22:c.8902_8904delinsGCG:p.T2968A	Benign
	13:32379464:ACC:GCT	BRCA2	BRCA2:NM_000059:exon22:c.8902_8904delinsGCT:p.T2968A	Benign
	13:32379464:ACCGTGTGGAAG:TCCC	BRCA2	BRCA2:NM_000059:exon22:c.8902_8913delinsTCCC:p.T2968Sfs*47	Pathogenic	Pathogenic
	13:32379464:A:G	BRCA2	BRCA2:NM_000059:exon22:c.A8902G:p.T2968A	Benign	Uncertain_significance
	13:32379465:C:A	BRCA2	BRCA2:NM_000059:exon22:c.C8903A:p.T2968N	Benign
	13:32379465:CC:AT	BRCA2	BRCA2:NM_000059:exon22:c.8903_8904delinsAT:p.T2968N	Benign
	13:32379465:CCG:C	BRCA2	BRCA2:NM_000059:exon22:c.8904_8905del:p.W2970Efs*47	Pathogenic
	13:32379466:C:A	BRCA2	BRCA2:NM_000059:exon22:c.C8904A:p.T2968T	Benign
	13:32379466:C:G	BRCA2	BRCA2:NM_000059:exon22:c.C8904G:p.T2968T	Benign
	13:32379466:CGT:C	BRCA2	BRCA2:NM_000059:exon22:c.8905_8906del:p.W2970Efs*47	Pathogenic
	13:32379467:G:C	BRCA2	BRCA2:NM_000059:exon22:c.G8905C:p.V2969L	Benign
	13:32379467:G:T	BRCA2	BRCA2:NM_000059:exon22:c.G8905T:p.V2969L	Benign	Uncertain_significance
	13:32379467:GTG:CTA	BRCA2	BRCA2:NM_000059:exon22:c.8905_8907delinsCTA:p.V2969L	Benign
	13:32379467:GTG:CTC	BRCA2	BRCA2:NM_000059:exon22:c.8905_8907delinsCTC:p.V2969L	Benign
	13:32379467:GTG:CTT	BRCA2	BRCA2:NM_000059:exon22:c.8905_8907delinsCTT:p.V2969L	Benign
	13:32379467:GTG:TTA	BRCA2	BRCA2:NM_000059:exon22:c.8905_8907delinsTTA:p.V2969L	Benign
	13:32379468:T:C	BRCA2	BRCA2:NM_000059:exon22:c.T8906C:p.V2969A	Pathogenic	Uncertain_significance
	13:32379468:TG:CA	BRCA2	BRCA2:NM_000059:exon22:c.8906_8907delinsCA:p.V2969A	Benign
	13:32379468:TG:CC	BRCA2	BRCA2:NM_000059:exon22:c.8906_8907delinsCC:p.V2969A	Benign
	13:32379468:TG:CT	BRCA2	BRCA2:NM_000059:exon22:c.8906_8907delinsCT:p.V2969A	Benign
	13:32379471:G:A	BRCA2	BRCA2:NM_000059:exon22:c.G8909A:p.W2970X	Pathogenic	Pathogenic
	13:32379471:GG:AA	BRCA2	BRCA2:NM_000059:exon22:c.8909_8910delinsAA:p.W2970_I3418del	Pathogenic
	13:32379472:G:A	BRCA2	BRCA2:NM_000059:exon22:c.G8910A:p.W2970X	Pathogenic	Pathogenic
	13:32379472:G:C	BRCA2	BRCA2:NM_000059:exon22:c.G8910C:p.W2970C	Pathogenic
	13:32379472:G:GA	BRCA2	BRCA2:NM_000059:exon22:c.8911dupA:p.L2972Vfs*46	Pathogenic	Pathogenic
	13:32379472:G:T	BRCA2	BRCA2:NM_000059:exon22:c.G8910T:p.W2970C	Pathogenic	Uncertain_significance
	13:32379473:AAG:A	BRCA2	BRCA2:NM_000059:exon22:c.8912_8913del:p.K2971Ifs*46	Pathogenic
	13:32379473:AA:GC	BRCA2	BRCA2:NM_000059:exon22:c.8911_8912delinsGC:p.K2971A	Benign
	13:32379473:AAG:GAA	BRCA2	BRCA2:NM_000059:exon22:c.8911_8913delinsGAA:p.K2971E	Benign
	13:32379473:AAG:GCA	BRCA2	BRCA2:NM_000059:exon22:c.8911_8913delinsGCA:p.K2971A	Benign
	13:32379473:AAG:GCC	BRCA2	BRCA2:NM_000059:exon22:c.8911_8913delinsGCC:p.K2971A	Benign
	13:32379473:AAG:GCT	BRCA2	BRCA2:NM_000059:exon22:c.8911_8913delinsGCT:p.K2971A	Benign
	13:32379473:AAG:TAA	BRCA2	BRCA2:NM_000059:exon22:c.8911_8913delinsTAA:p.K2971_I3418del	Pathogenic
	13:32379473:AAG:TGA	BRCA2	BRCA2:NM_000059:exon22:c.8911_8913delinsTGA:p.K2971_I3418del	Pathogenic
	13:32379473:A:G	BRCA2	BRCA2:NM_000059:exon22:c.A8911G:p.K2971E	Pathogenic
	13:32379473:A:T	BRCA2	BRCA2:NM_000059:exon22:c.A8911T:p.K2971X	Pathogenic	Pathogenic
	13:32379474:AGTTGCGTATT:A	BRCA2	BRCA2:NM_000059:exon22:c.8913_8922del:p.L2972*	Pathogenic
	13:32379475:GTTGCGTAT:G	BRCA2	BRCA2:NM_000059:exon22:c.8914_8921del:p.L2972Cfs*43	Pathogenic
	13:32379476:T:G	BRCA2	BRCA2:NM_000059:exon22:c.T8914G:p.L2972V	Benign
	13:32379476:TTG:CTA	BRCA2	BRCA2:NM_000059:exon22:c.8914_8916delinsCTA:p.L2972L	Benign
	13:32379476:TTG:CTC	BRCA2	BRCA2:NM_000059:exon22:c.8914_8916delinsCTC:p.L2972L	Benign
	13:32379476:TTG:CTT	BRCA2	BRCA2:NM_000059:exon22:c.8914_8916delinsCTT:p.L2972L	Benign
	13:32379476:TTG:GTA	BRCA2	BRCA2:NM_000059:exon22:c.8914_8916delinsGTA:p.L2972V	Benign
	13:32379476:TTG:GTC	BRCA2	BRCA2:NM_000059:exon22:c.8914_8916delinsGTC:p.L2972V	Benign
	13:32379476:TTG:GTT	BRCA2	BRCA2:NM_000059:exon22:c.8914_8916delinsGTT:p.L2972V	Benign
	13:32379476:TTG:T	BRCA2	BRCA2:NM_000059:exon22:c.8915_8916del:p.L2972Sfs*45	Pathogenic
	13:32379477:T:A	BRCA2	BRCA2:NM_000059:exon22:c.T8915A:p.L2972X	Pathogenic	Pathogenic
	13:32379477:T:G	BRCA2	BRCA2:NM_000059:exon22:c.T8915G:p.L2972W	Benign	Uncertain_significance
	13:32379477:TG:AA	BRCA2	BRCA2:NM_000059:exon22:c.8915_8916delinsAA:p.L2972_I3418del	Pathogenic
	13:32379477:TG:GA	BRCA2	BRCA2:NM_000059:exon22:c.8915_8916delinsGA:p.L2972_I3418del	Pathogenic
	13:32379478:GCGTATTGTAAGCTATTCAAAAAAAGAAAAA:G	BRCA2	BRCA2:NM_000059:exon22:c.8917_8946del:p.R2973_K2982del	Pathogenic
	13:32379478:G:GC	BRCA2	BRCA2:NM_000059:exon22:c.8917dupC:p.R2973Pfs*45	Pathogenic
	13:32379479:C:A	BRCA2	BRCA2:NM_000059:exon22:c.C8917A:p.R2973S	Pathogenic	Uncertain_significance
	13:32379479:C:G	BRCA2	BRCA2:NM_000059:exon22:c.C8917G:p.R2973G	Pathogenic	Uncertain_significance
	13:32379479:CGT:AGC	BRCA2	BRCA2:NM_000059:exon22:c.8917_8919delinsAGC:p.R2973S	Benign
	13:32379479:CG:TC	BRCA2	BRCA2:NM_000059:exon22:c.8917_8918delinsTC:p.R2973S	Benign
	13:32379479:CGT:GGA	BRCA2	BRCA2:NM_000059:exon22:c.8917_8919delinsGGA:p.R2973G	Benign
	13:32379479:CGT:GGC	BRCA2	BRCA2:NM_000059:exon22:c.8917_8919delinsGGC:p.R2973G	Benign
	13:32379479:CGT:GGG	BRCA2	BRCA2:NM_000059:exon22:c.8917_8919delinsGGG:p.R2973G	Benign
	13:32379479:CGT:TCA	BRCA2	BRCA2:NM_000059:exon22:c.8917_8919delinsTCA:p.R2973S	Benign
	13:32379479:CGT:TCC	BRCA2	BRCA2:NM_000059:exon22:c.8917_8919delinsTCC:p.R2973S	Benign
	13:32379479:CGT:TCG	BRCA2	BRCA2:NM_000059:exon22:c.8917_8919delinsTCG:p.R2973S	Benign
	13:32379479:CGT:TGC	BRCA2	BRCA2:NM_000059:exon22:c.8917_8919delinsTGC:p.R2973C	Benign
	13:32379480:G:A	BRCA2	BRCA2:NM_000059:exon22:c.G8918A:p.R2973H	Benign	Conflicting_interpretations_of_pathogenicity
	13:32379480:G:C	BRCA2	BRCA2:NM_000059:exon22:c.G8918C:p.R2973P	Pathogenic	Uncertain_significance
	13:32379480:G:GT	BRCA2	BRCA2:NM_000059:exon22:c.8919dupT:p.I2974Yfs*44	Pathogenic	Pathogenic
	13:32379480:GT:AC	BRCA2	BRCA2:NM_000059:exon22:c.8918_8919delinsAC:p.R2973H	Benign
	13:32379480:GT:CA	BRCA2	BRCA2:NM_000059:exon22:c.8918_8919delinsCA:p.R2973P	Benign
	13:32379480:GT:CC	BRCA2	BRCA2:NM_000059:exon22:c.8918_8919delinsCC:p.R2973P	Benign
	13:32379480:GT:CG	BRCA2	BRCA2:NM_000059:exon22:c.8918_8919delinsCG:p.R2973P	Benign
	13:32379482:A:AT	BRCA2	BRCA2:NM_000059:exon22:c.8921dupT:p.V2975Cfs*43	Pathogenic
	13:32379482:ATTGTAAGCTATTCAAAAAAAGAAAAAGATT:A	BRCA2	BRCA2:NM_000059:exon22:c.8921_8950del:p.I2974_S2984delinsT	Pathogenic
	13:32379485:G:A	BRCA2	BRCA2:NM_000059:exon22:c.G8923A:p.V2975I	Benign	Conflicting_interpretations_of_pathogenicity
	13:32379485:GTA:ATC	BRCA2	BRCA2:NM_000059:exon22:c.8923_8925delinsATC:p.V2975I	Benign
	13:32379485:GTA:ATT	BRCA2	BRCA2:NM_000059:exon22:c.8923_8925delinsATT:p.V2975I	Benign
	13:32379485:GTA:G	BRCA2	BRCA2:NM_000059:exon22:c.8924_8925del:p.V2975Efs*42	Pathogenic
	13:32379487:AAG:A	BRCA2	BRCA2:NM_000059:exon22:c.8926_8927del:p.S2976Lfs*41	Pathogenic
	13:32379487:A:C	BRCA2	BRCA2:NM_000059:exon22:c.A8925C:p.V2975V	Benign
	13:32379487:A:T	BRCA2	BRCA2:NM_000059:exon22:c.A8925T:p.V2975V	Benign
	13:32379488:A:C	BRCA2	BRCA2:NM_000059:exon22:c.A8926C:p.S2976R	Benign
	13:32379488:AGC:CGA	BRCA2	BRCA2:NM_000059:exon22:c.8926_8928delinsCGA:p.S2976R	Benign
	13:32379488:AGC:CGG	BRCA2	BRCA2:NM_000059:exon22:c.8926_8928delinsCGG:p.S2976R	Benign
	13:32379488:AGC:CGT	BRCA2	BRCA2:NM_000059:exon22:c.8926_8928delinsCGT:p.S2976R	Benign
	13:32379489:G:A	BRCA2	BRCA2:NM_000059:exon22:c.G8927A:p.S2976N	Benign	Uncertain_significance
	13:32379489:GC:AT	BRCA2	BRCA2:NM_000059:exon22:c.8927_8928delinsAT:p.S2976N	Benign
	13:32379489:GC:TA	BRCA2	BRCA2:NM_000059:exon22:c.8927_8928delinsTA:p.S2976I	Benign
	13:32379489:GC:TT	BRCA2	BRCA2:NM_000059:exon22:c.8927_8928delinsTT:p.S2976I	Benign
	13:32379489:G:T	BRCA2	BRCA2:NM_000059:exon22:c.G8927T:p.S2976I	Benign
	13:32379490:C:A	BRCA2	BRCA2:NM_000059:exon22:c.C8928A:p.S2976R	Benign
	13:32379490:C:CT	BRCA2	BRCA2:NM_000059:exon22:c.8929dupT:p.Y2977Lfs*41	Pathogenic
	13:32379490:C:G	BRCA2	BRCA2:NM_000059:exon22:c.C8928G:p.S2976R	Benign	Uncertain_significance
	13:32379490:CTA:C	BRCA2	BRCA2:NM_000059:exon22:c.8929_8930del:p.Y2977Ffs*40	Pathogenic
	13:32379492:AT:GA	BRCA2	BRCA2:NM_000059:exon22:c.8930_8931delinsGA:p.Y2977_I3418del	Pathogenic
	13:32379493:T:A	BRCA2	BRCA2:NM_000059:exon22:c.T8931A:p.Y2977X	Pathogenic	Pathogenic
	13:32379493:T:G	BRCA2	BRCA2:NM_000059:exon22:c.T8931G:p.Y2977X	Pathogenic	Pathogenic
	13:32379494:T:A	BRCA2	BRCA2:NM_000059:exon22:c.T8932A:p.S2978T	Benign
	13:32379494:TCA:ACC	BRCA2	BRCA2:NM_000059:exon22:c.8932_8934delinsACC:p.S2978T	Benign
	13:32379494:TCA:ACG	BRCA2	BRCA2:NM_000059:exon22:c.8932_8934delinsACG:p.S2978T	Benign
	13:32379494:TCA:ACT	BRCA2	BRCA2:NM_000059:exon22:c.8932_8934delinsACT:p.S2978T	Benign
	13:32379494:TCA:CTC	BRCA2	BRCA2:NM_000059:exon22:c.8932_8934delinsCTC:p.S2978L	Benign
	13:32379494:TCA:CTG	BRCA2	BRCA2:NM_000059:exon22:c.8932_8934delinsCTG:p.S2978L	Benign
	13:32379494:TCA:CTT	BRCA2	BRCA2:NM_000059:exon22:c.8932_8934delinsCTT:p.S2978L	Benign
	13:32379494:TC:CT	BRCA2	BRCA2:NM_000059:exon22:c.8932_8933delinsCT:p.S2978L	Benign
	13:32379495:C:A	BRCA2	BRCA2:NM_000059:exon22:c.C8933A:p.S2978X	Pathogenic	Pathogenic
	13:32379495:CA:AG	BRCA2	BRCA2:NM_000059:exon22:c.8933_8934delinsAG:p.S2978_I3418del	Pathogenic
	13:32379495:CA:TG	BRCA2	BRCA2:NM_000059:exon22:c.8933_8934delinsTG:p.S2978L	Benign
	13:32379495:C:CA	BRCA2	BRCA2:NM_000059:exon22:c.8934dupA:p.E2981Rfs*37	Pathogenic	Pathogenic
	13:32379495:C:G	BRCA2	BRCA2:NM_000059:exon22:c.C8933G:p.S2978X	Pathogenic	Pathogenic
	13:32379495:C:T	BRCA2	BRCA2:NM_000059:exon22:c.C8933T:p.S2978L	Benign
	13:32379499:A:C	BRCA2	BRCA2:NM_000059:exon22:c.A8937C:p.K2979N	Benign
	13:32379499:A:T	BRCA2	BRCA2:NM_000059:exon22:c.A8937T:p.K2979N	Benign
	13:32379500:AAA:TAG	BRCA2	BRCA2:NM_000059:exon22:c.8938_8940delinsTAG:p.K2980_I3418del	Pathogenic
	13:32379500:AA:TG	BRCA2	BRCA2:NM_000059:exon22:c.8938_8939delinsTG:p.K2980_I3418del	Pathogenic
	13:32379500:A:T	BRCA2	BRCA2:NM_000059:exon22:c.A8938T:p.K2980X	Pathogenic	Pathogenic
	13:32379501:AAG:A	BRCA2	BRCA2:NM_000059:exon22:c.8940_8941del:p.E2981Kfs*36	Pathogenic	Pathogenic
	13:32379503:G:A	BRCA2	BRCA2:NM_000059:exon22:c.G8941A:p.E2981K	Benign	Conflicting_interpretations_of_pathogenicity
	13:32379503:GAA:AAG	BRCA2	BRCA2:NM_000059:exon22:c.8941_8943delinsAAG:p.E2981K	Benign
	13:32379503:GAAA:G	BRCA2	BRCA2:NM_000059:exon22:c.8942_8944del:p.K2982del	Pathogenic	Uncertain_significance
	13:32379503:GAA:CAG	BRCA2	BRCA2:NM_000059:exon22:c.8941_8943delinsCAG:p.E2981Q	Benign
	13:32379503:GAA:G	BRCA2	BRCA2:NM_000059:exon22:c.8942_8943del:p.K2982Rfs*35	Pathogenic	Pathogenic
	13:32379503:GAA:TAG	BRCA2	BRCA2:NM_000059:exon22:c.8941_8943delinsTAG:p.E2981_I3418del	Pathogenic
	13:32379503:GA:TG	BRCA2	BRCA2:NM_000059:exon22:c.8941_8942delinsTG:p.E2981_I3418del	Pathogenic
	13:32379503:G:C	BRCA2	BRCA2:NM_000059:exon22:c.G8941C:p.E2981Q	Benign
	13:32379503:G:GA	BRCA2	BRCA2:NM_000059:exon22:c.8942dupA:p.D2983Rfs*35	Pathogenic	Pathogenic
	13:32379503:G:T	BRCA2	BRCA2:NM_000059:exon22:c.G8941T:p.E2981X	Pathogenic	Pathogenic
	13:32379504:AA:GC	BRCA2	BRCA2:NM_000059:exon22:c.8942_8943delinsGC:p.E2981G	Benign
	13:32379504:AA:GG	BRCA2	BRCA2:NM_000059:exon22:c.8942_8943delinsGG:p.E2981G	Benign
	13:32379504:AA:GT	BRCA2	BRCA2:NM_000059:exon22:c.8942_8943delinsGT:p.E2981G	Benign
	13:32379504:A:G	BRCA2	BRCA2:NM_000059:exon22:c.A8942G:p.E2981G	Benign	Conflicting_interpretations_of_pathogenicity
	13:32379505:A:C	BRCA2	BRCA2:NM_000059:exon22:c.A8943C:p.E2981D	Benign
	13:32379505:A:T	BRCA2	BRCA2:NM_000059:exon22:c.A8943T:p.E2981D	Benign
	13:32379506:AAA:CAG	BRCA2	BRCA2:NM_000059:exon22:c.8944_8946delinsCAG:p.K2982Q	Benign
	13:32379506:AAA:GAG	BRCA2	BRCA2:NM_000059:exon22:c.8944_8946delinsGAG:p.K2982E	Benign
	13:32379506:AAAGATTCAGGT:A	BRCA2	BRCA2:NM_000059:exon22:c.8945_8953del:p.K2982_V2985delinsI	Pathogenic	Pathogenic
	13:32379506:A:C	BRCA2	BRCA2:NM_000059:exon22:c.A8944C:p.K2982Q	Benign	Conflicting_interpretations_of_pathogenicity
	13:32379506:A:G	BRCA2	BRCA2:NM_000059:exon22:c.A8944G:p.K2982E	Benign
	13:32379507:AAG:A	BRCA2	BRCA2:NM_000059:exon22:c.8946_8947del:p.D2983Ffs*34	Pathogenic
	13:32379508:A:AG	BRCA2	BRCA2:NM_000059:exon22:c.8947dupG:p.D2983Gfs*35	Pathogenic	Pathogenic
	13:32379509:GAT:G	BRCA2	BRCA2:NM_000059:exon22:c.8948_8949del:p.D2983Vfs*34	Pathogenic
	13:32379509:GAT:TAC	BRCA2	BRCA2:NM_000059:exon22:c.8947_8949delinsTAC:p.D2983Y	Benign
	13:32379509:G:T	BRCA2	BRCA2:NM_000059:exon22:c.G8947T:p.D2983Y	Benign
	13:32379511:TTC:T	BRCA2	BRCA2:NM_000059:exon22:c.8950_8951del:p.V2985Yfs*32	Pathogenic
	13:32379512:TCA:AGC	BRCA2	BRCA2:NM_000059:exon22:c.8950_8952delinsAGC:p.S2984S	Benign
	13:32379512:TCA:AGT	BRCA2	BRCA2:NM_000059:exon22:c.8950_8952delinsAGT:p.S2984S	Benign
	13:32379512:TCA:CTC	BRCA2	BRCA2:NM_000059:exon22:c.8950_8952delinsCTC:p.S2984L	Benign
	13:32379512:TCA:CTG	BRCA2	BRCA2:NM_000059:exon22:c.8950_8952delinsCTG:p.S2984L	Benign
	13:32379512:TCA:CTT	BRCA2	BRCA2:NM_000059:exon22:c.8950_8952delinsCTT:p.S2984L	Benign
	13:32379512:TC:CT	BRCA2	BRCA2:NM_000059:exon22:c.8950_8951delinsCT:p.S2984L	Benign
	13:32379513:C:A	BRCA2	BRCA2:NM_000059:exon22:c.C8951A:p.S2984X	Pathogenic	Pathogenic
	13:32379513:CA:AG	BRCA2	BRCA2:NM_000059:exon22:c.8951_8952delinsAG:p.S2984_I3418del	Pathogenic
	13:32379513:CA:TG	BRCA2	BRCA2:NM_000059:exon22:c.8951_8952delinsTG:p.S2984L	Benign
	13:32379513:C:CT	BRCA2	BRCA2:NM_000059:exon22:c.8951_8952insT:p.V2985Sfs*33	Pathogenic
	13:32379513:C:G	BRCA2	BRCA2:NM_000059:exon22:c.C8951G:p.S2984X	Pathogenic	Pathogenic
	13:32379513:C:T	BRCA2	BRCA2:NM_000059:exon22:c.C8951T:p.S2984L	Pathogenic
	13:32379514:A:C	BRCA2	BRCA2:NM_000059:exon22:c.A8952C:p.S2984S	Benign
	13:32379514:A:T	BRCA2	BRCA2:NM_000059:exon22:c.A8952T:p.S2984S	Benign
	13:32379744:AAACAGTTATACTGAGTATTTGGCGTCCATCATCAGATTTATATTCTCTGTT:A	BRCA2	BRCA2:NM_000059:exon23:c.8954_8999del:p.V2985Efs*28	Pathogenic
	13:32379748:AGTTATACTGAGTATTTGGCGTCCATCATCAGATTTATATTCTCTGTTAACAGAAGGAAAGAGATACAGAATTTATCATCTTGCAACTTCAAAATCTAAAAGTAAATCTGAAAGAGCTAACATACAGTTAGCAGCGACAAAAAAAACTCAGTATCAACAACTACC:A	BRCA2	BRCA2:NM_000059:exon23:c.8954_9116del:p.V2985Gfs*23	Pathogenic
	13:32379749:GTT:A	BRCA2	BRCA2:NM_000059:exon23:c.8954_8955delinsA:p.V2985Efs*3	Pathogenic
	13:32379749:GTT:AA	BRCA2	BRCA2:NM_000059:exon23:c.8954_8955delinsAA:p.V2985E	Pathogenic	Pathogenic
	13:32379750:T:A	BRCA2	BRCA2:NM_000059:exon23:c.T8954A:p.V2985D	Pathogenic
	13:32379750:T:G	BRCA2	BRCA2:NM_000059:exon23:c.T8954G:p.V2985G	Benign
	13:32379750:T:TAA	BRCA2	BRCA2:NM_000059:exon23:c.8954_8955insAA:p.L2987Yfs*2	Pathogenic
	13:32379750:TT:AC	BRCA2	BRCA2:NM_000059:exon23:c.8954_8955delinsAC:p.V2985D	Benign
	13:32379750:TTA:T	BRCA2	BRCA2:NM_000059:exon23:c.8955_8956del:p.I2986Tfs*31	Pathogenic	Pathogenic
	13:32379750:TTATACTGAGTATTTGGCGTCCATCATCAGA:T	BRCA2	BRCA2:NM_000059:exon23:c.8955_8984del:p.I2986_D2995del	Pathogenic
	13:32379750:TT:GA	BRCA2	BRCA2:NM_000059:exon23:c.8954_8955delinsGA:p.V2985G	Benign
	13:32379750:TT:GC	BRCA2	BRCA2:NM_000059:exon23:c.8954_8955delinsGC:p.V2985G	Benign
	13:32379750:TT:GG	BRCA2	BRCA2:NM_000059:exon23:c.8954_8955delinsGG:p.V2985G	Benign
	13:32379751:T:TA	BRCA2	BRCA2:NM_000059:exon23:c.8956dupA:p.I2986Nfs*32	Pathogenic	Pathogenic
	13:32379751:T:TAA	BRCA2	BRCA2:NM_000059:exon23:c.8955_8956insAA:p.I2986Kfs*3	Pathogenic
	13:32379753:TA:CC	BRCA2	BRCA2:NM_000059:exon23:c.8957_8958delinsCC:p.I2986T	Benign
	13:32379753:TA:CG	BRCA2	BRCA2:NM_000059:exon23:c.8957_8958delinsCG:p.I2986T	Benign
	13:32379753:TA:CT	BRCA2	BRCA2:NM_000059:exon23:c.8957_8958delinsCT:p.I2986T	Benign
	13:32379753:TAC:T	BRCA2	BRCA2:NM_000059:exon23:c.8958_8959del:p.L2987Efs*30	Pathogenic
	13:32379753:TACTG:T	BRCA2	BRCA2:NM_000059:exon23:c.8958_8961del:p.L2987Vfs*13	Pathogenic	Pathogenic
	13:32379753:T:C	BRCA2	BRCA2:NM_000059:exon23:c.T8957C:p.I2986T	Benign	Uncertain_significance
	13:32379753:T:TA	BRCA2	BRCA2:NM_000059:exon23:c.8958dupA:p.L2987Tfs*31	Pathogenic	Pathogenic
	13:32379754:ACT:A	BRCA2	BRCA2:NM_000059:exon23:c.8959_8960del:p.L2987Efs*30	Pathogenic
	13:32379754:A:G	BRCA2	BRCA2:NM_000059:exon23:c.A8958G:p.I2986M	Benign	Uncertain_significance
	13:32379755:CTGAG:C	BRCA2	BRCA2:NM_000059:exon23:c.8960_8963del:p.S2988Ffs*12	Pathogenic	Pathogenic
	13:32379755:CT:GC	BRCA2	BRCA2:NM_000059:exon23:c.8959_8960delinsGC:p.L2987A	Benign
	13:32379755:CTG:C	BRCA2	BRCA2:NM_000059:exon23:c.8960_8961del:p.L2987Qfs*30	Pathogenic
	13:32379755:CTG:GCA	BRCA2	BRCA2:NM_000059:exon23:c.8959_8961delinsGCA:p.L2987A	Benign
	13:32379755:CTG:GCC	BRCA2	BRCA2:NM_000059:exon23:c.8959_8961delinsGCC:p.L2987A	Benign
	13:32379755:CTG:GCT	BRCA2	BRCA2:NM_000059:exon23:c.8959_8961delinsGCT:p.L2987A	Benign
	13:32379755:CTG:TAA	BRCA2	BRCA2:NM_000059:exon23:c.8959_8961delinsTAA:p.L2987_I3418del	Pathogenic
	13:32379755:CTG:TGA	BRCA2	BRCA2:NM_000059:exon23:c.8959_8961delinsTGA:p.L2987_I3418del	Pathogenic
	13:32379755:CTG:TTA	BRCA2	BRCA2:NM_000059:exon23:c.8959_8961delinsTTA:p.L2987L	Benign
	13:32379755:CT:TA	BRCA2	BRCA2:NM_000059:exon23:c.8959_8960delinsTA:p.L2987_I3418del	Pathogenic
	13:32379756:T:C	BRCA2	BRCA2:NM_000059:exon23:c.T8960C:p.L2987P	Pathogenic	Uncertain_significance
	13:32379756:TGA:T	BRCA2	BRCA2:NM_000059:exon23:c.8961_8962del:p.S2988Yfs*29	Pathogenic
	13:32379756:TG:CA	BRCA2	BRCA2:NM_000059:exon23:c.8960_8961delinsCA:p.L2987P	Benign
	13:32379756:TG:CC	BRCA2	BRCA2:NM_000059:exon23:c.8960_8961delinsCC:p.L2987P	Benign
	13:32379756:TG:CT	BRCA2	BRCA2:NM_000059:exon23:c.8960_8961delinsCT:p.L2987P	Benign
	13:32379757:GAGTATTTGGCGTCCATCATCAGATTTATATTCTCTGTTAACAGAA:G	BRCA2	BRCA2:NM_000059:exon23:c.8962_9006del:p.S2988_E3002del	Pathogenic
	13:32379757:G:C	BRCA2	BRCA2:NM_000059:exon23:c.G8961C:p.L2987L	Benign
	13:32379757:G:T	BRCA2	BRCA2:NM_000059:exon23:c.G8961T:p.L2987L	Benign
	13:32379758:A:G	BRCA2	BRCA2:NM_000059:exon23:c.A8962G:p.S2988G	Pathogenic	Uncertain_significance
	13:32379758:AG:TC	BRCA2	BRCA2:NM_000059:exon23:c.8962_8963delinsTC:p.S2988S	Benign
	13:32379758:AGT:GGA	BRCA2	BRCA2:NM_000059:exon23:c.8962_8964delinsGGA:p.S2988G	Benign
	13:32379758:AGT:GGC	BRCA2	BRCA2:NM_000059:exon23:c.8962_8964delinsGGC:p.S2988G	Benign
	13:32379758:AGT:GGG	BRCA2	BRCA2:NM_000059:exon23:c.8962_8964delinsGGG:p.S2988G	Benign
	13:32379758:AGT:TCA	BRCA2	BRCA2:NM_000059:exon23:c.8962_8964delinsTCA:p.S2988S	Benign
	13:32379758:AGT:TCC	BRCA2	BRCA2:NM_000059:exon23:c.8962_8964delinsTCC:p.S2988S	Benign
	13:32379758:AGT:TCG	BRCA2	BRCA2:NM_000059:exon23:c.8962_8964delinsTCG:p.S2988S	Benign
	13:32379759:G:A	BRCA2	BRCA2:NM_000059:exon23:c.G8963A:p.S2988N	Benign	Conflicting_interpretations_of_pathogenicity
	13:32379759:G:C	BRCA2	BRCA2:NM_000059:exon23:c.G8963C:p.S2988T	Benign
	13:32379759:GT:AC	BRCA2	BRCA2:NM_000059:exon23:c.8963_8964delinsAC:p.S2988N	Benign
	13:32379759:GTA:G	BRCA2	BRCA2:NM_000059:exon23:c.8964_8965del:p.I2989Lfs*28	Pathogenic
	13:32379759:GT:CA	BRCA2	BRCA2:NM_000059:exon23:c.8963_8964delinsCA:p.S2988T	Benign
	13:32379759:GT:CC	BRCA2	BRCA2:NM_000059:exon23:c.8963_8964delinsCC:p.S2988T	Benign
	13:32379759:GT:CG	BRCA2	BRCA2:NM_000059:exon23:c.8963_8964delinsCG:p.S2988T	Benign
	13:32379760:T:TA	BRCA2	BRCA2:NM_000059:exon23:c.8965dupA:p.I2989Nfs*29	Pathogenic
	13:32379761:ATT:A	BRCA2	BRCA2:NM_000059:exon23:c.8966_8967del:p.I2989Mfs*28	Pathogenic
	13:32379762:T:TA	BRCA2	BRCA2:NM_000059:exon23:c.8966_8967insA:p.W2990Lfs*28	Pathogenic
	13:32379763:T:A	BRCA2	BRCA2:NM_000059:exon23:c.T8967A:p.I2989I	Benign
	13:32379763:T:C	BRCA2	BRCA2:NM_000059:exon23:c.T8967C:p.I2989I	Benign
	13:32379763:T:G	BRCA2	BRCA2:NM_000059:exon23:c.T8967G:p.I2989M	Benign
	13:32379764:T:A	BRCA2	BRCA2:NM_000059:exon23:c.T8968A:p.W2990R	Pathogenic
	13:32379764:T:C	BRCA2	BRCA2:NM_000059:exon23:c.T8968C:p.W2990R	Pathogenic
	13:32379764:TGG:AGA	BRCA2	BRCA2:NM_000059:exon23:c.8968_8970delinsAGA:p.W2990R	Benign
	13:32379764:TG:GC	BRCA2	BRCA2:NM_000059:exon23:c.8968_8969delinsGC:p.W2990A	Benign
	13:32379764:TGG:CGA	BRCA2	BRCA2:NM_000059:exon23:c.8968_8970delinsCGA:p.W2990R	Benign
	13:32379764:TGG:CGC	BRCA2	BRCA2:NM_000059:exon23:c.8968_8970delinsCGC:p.W2990R	Benign
	13:32379764:TGG:CGT	BRCA2	BRCA2:NM_000059:exon23:c.8968_8970delinsCGT:p.W2990R	Benign
	13:32379764:TGG:GCA	BRCA2	BRCA2:NM_000059:exon23:c.8968_8970delinsGCA:p.W2990A	Benign
	13:32379764:TGG:GCC	BRCA2	BRCA2:NM_000059:exon23:c.8968_8970delinsGCC:p.W2990A	Benign
	13:32379764:TGG:GCT	BRCA2	BRCA2:NM_000059:exon23:c.8968_8970delinsGCT:p.W2990A	Benign
	13:32379765:G:A	BRCA2	BRCA2:NM_000059:exon23:c.G8969A:p.W2990X	Pathogenic	Pathogenic
	13:32379765:GG:AA	BRCA2	BRCA2:NM_000059:exon23:c.8969_8970delinsAA:p.W2990_I3418del	Pathogenic
	13:32379766:G:A	BRCA2	BRCA2:NM_000059:exon23:c.G8970A:p.W2990X	Pathogenic	Pathogenic
	13:32379766:G:C	BRCA2	BRCA2:NM_000059:exon23:c.G8970C:p.W2990C	Pathogenic
	13:32379766:GCGTCCATCATCAGATTTATATTCTCTGTTA:G	BRCA2	BRCA2:NM_000059:exon23:c.8971_9000del:p.R2991_L3000del	Pathogenic
	13:32379766:G:T	BRCA2	BRCA2:NM_000059:exon23:c.G8970T:p.W2990C	Pathogenic
	13:32379767:CG:GC	BRCA2	BRCA2:NM_000059:exon23:c.8971_8972delinsGC:p.R2991A	Benign
	13:32379767:CGT:C	BRCA2	BRCA2:NM_000059:exon23:c.8972_8973del:p.R2991Pfs*26	Pathogenic
	13:32379767:CGTCCATCATCAGATTTATATTCTCTGTTAACAGAAGGAAAGAGATACAGAATTTATCATCTTGCAACTTCAAAATCTAAAAGTAAATCTGAAAGAGCTAACATACAGTTAGCAGCGACAAAAAAAA:C	BRCA2	BRCA2:NM_000059:exon23:c.8972_9097del:p.R2991_T3033delinsP	Pathogenic	Pathogenic
	13:32379767:CGT:GCA	BRCA2	BRCA2:NM_000059:exon23:c.8971_8973delinsGCA:p.R2991A	Benign
	13:32379767:CGT:GCC	BRCA2	BRCA2:NM_000059:exon23:c.8971_8973delinsGCC:p.R2991A	Benign
	13:32379767:CGT:GCG	BRCA2	BRCA2:NM_000059:exon23:c.8971_8973delinsGCG:p.R2991A	Benign
	13:32379767:CGT:TGC	BRCA2	BRCA2:NM_000059:exon23:c.8971_8973delinsTGC:p.R2991C	Benign
	13:32379767:C:T	BRCA2	BRCA2:NM_000059:exon23:c.C8971T:p.R2991C	Benign	Conflicting_interpretations_of_pathogenicity
	13:32379768:G:C	BRCA2	BRCA2:NM_000059:exon23:c.G8972C:p.R2991P	Pathogenic	Uncertain_significance
	13:32379768:GT:AC	BRCA2	BRCA2:NM_000059:exon23:c.8972_8973delinsAC:p.R2991H	Benign
	13:32379768:GT:CA	BRCA2	BRCA2:NM_000059:exon23:c.8972_8973delinsCA:p.R2991P	Benign
	13:32379768:GT:CC	BRCA2	BRCA2:NM_000059:exon23:c.8972_8973delinsCC:p.R2991P	Benign
	13:32379768:GTCCATCATCAGATTTATATTCTCTGTTAACAGAAGGAAAGAGATACAGAATTTATCATCTTGCAACTTCAAAATCTAAAAGTAAATCTGAAAGAGCTAACATACAGTTAGCAGCGACAAAAAAAAC:G	BRCA2	BRCA2:NM_000059:exon23:c.8973_9098del:p.P2992_T3033del	Pathogenic	Pathogenic/Likely_pathogenic
	13:32379768:GT:CG	BRCA2	BRCA2:NM_000059:exon23:c.8972_8973delinsCG:p.R2991P	Benign
	13:32379769:T:TTC	BRCA2	BRCA2:NM_000059:exon23:c.8973_8974insTC:p.P2992Sfs*10	Pathogenic
	13:32379770:C:A	BRCA2	BRCA2:NM_000059:exon23:c.C8974A:p.P2992T	Pathogenic	Uncertain_significance
	13:32379770:CCA:ACC	BRCA2	BRCA2:NM_000059:exon23:c.8974_8976delinsACC:p.P2992T	Benign
	13:32379770:CCA:ACG	BRCA2	BRCA2:NM_000059:exon23:c.8974_8976delinsACG:p.P2992T	Benign
	13:32379770:CCA:ACT	BRCA2	BRCA2:NM_000059:exon23:c.8974_8976delinsACT:p.P2992T	Benign
	13:32379770:CCA:C	BRCA2	BRCA2:NM_000059:exon23:c.8975_8976del:p.P2992Lfs*25	Pathogenic
	13:32379770:CCA:GCC	BRCA2	BRCA2:NM_000059:exon23:c.8974_8976delinsGCC:p.P2992A	Benign
	13:32379770:CCA:GCG	BRCA2	BRCA2:NM_000059:exon23:c.8974_8976delinsGCG:p.P2992A	Benign
	13:32379770:CCA:GCT	BRCA2	BRCA2:NM_000059:exon23:c.8974_8976delinsGCT:p.P2992A	Benign
	13:32379770:CCAT:C	BRCA2	BRCA2:NM_000059:exon23:c.8975_8977del:p.S2994del	Pathogenic
	13:32379770:CCA:TTG	BRCA2	BRCA2:NM_000059:exon23:c.8974_8976delinsTTG:p.P2992L	Benign
	13:32379770:CC:TT	BRCA2	BRCA2:NM_000059:exon23:c.8974_8975delinsTT:p.P2992L	Benign
	13:32379770:C:G	BRCA2	BRCA2:NM_000059:exon23:c.C8974G:p.P2992A	Pathogenic	Uncertain_significance
	13:32379771:CA:TC	BRCA2	BRCA2:NM_000059:exon23:c.8975_8976delinsTC:p.P2992L	Benign
	13:32379771:CATCATCAGATTTAT:C	BRCA2	BRCA2:NM_000059:exon23:c.8976_8989del:p.S2993Ffs*20	Pathogenic	Pathogenic
	13:32379771:CA:TG	BRCA2	BRCA2:NM_000059:exon23:c.8975_8976delinsTG:p.P2992L	Benign
	13:32379771:CA:TT	BRCA2	BRCA2:NM_000059:exon23:c.8975_8976delinsTT:p.P2992L	Benign
	13:32379771:C:T	BRCA2	BRCA2:NM_000059:exon23:c.C8975T:p.P2992L	Pathogenic	Uncertain_significance
	13:32379772:ATCATCAGATTTATAT:A	BRCA2	BRCA2:NM_000059:exon23:c.8977_8991del:p.S2994_S2998del	Pathogenic
	13:32379773:T:C	BRCA2	BRCA2:NM_000059:exon23:c.T8977C:p.S2993P	Benign
	13:32379773:TCA:AGC	BRCA2	BRCA2:NM_000059:exon23:c.8977_8979delinsAGC:p.S2993S	Benign
	13:32379773:TCA:AGT	BRCA2	BRCA2:NM_000059:exon23:c.8977_8979delinsAGT:p.S2993S	Benign
	13:32379773:TCA:CCC	BRCA2	BRCA2:NM_000059:exon23:c.8977_8979delinsCCC:p.S2993P	Benign
	13:32379773:TCA:CCG	BRCA2	BRCA2:NM_000059:exon23:c.8977_8979delinsCCG:p.S2993P	Benign
	13:32379773:TCA:CCT	BRCA2	BRCA2:NM_000059:exon23:c.8977_8979delinsCCT:p.S2993P	Benign
	13:32379773:TCA:GCC	BRCA2	BRCA2:NM_000059:exon23:c.8977_8979delinsGCC:p.S2993A	Benign
	13:32379773:TCA:GCG	BRCA2	BRCA2:NM_000059:exon23:c.8977_8979delinsGCG:p.S2993A	Benign
	13:32379773:TCA:GCT	BRCA2	BRCA2:NM_000059:exon23:c.8977_8979delinsGCT:p.S2993A	Benign
	13:32379773:TCA:T	BRCA2	BRCA2:NM_000059:exon23:c.8978_8979del:p.S2993Ffs*24	Pathogenic
	13:32379773:T:G	BRCA2	BRCA2:NM_000059:exon23:c.T8977G:p.S2993A	Benign
	13:32379774:C:A	BRCA2	BRCA2:NM_000059:exon23:c.C8978A:p.S2993X	Pathogenic	Pathogenic
	13:32379774:CA:AG	BRCA2	BRCA2:NM_000059:exon23:c.8978_8979delinsAG:p.S2993_I3418del	Pathogenic
	13:32379774:C:G	BRCA2	BRCA2:NM_000059:exon23:c.C8978G:p.S2993X	Pathogenic	Pathogenic
	13:32379775:ATCAG:A	BRCA2	BRCA2:NM_000059:exon23:c.8980_8983del:p.S2994Ifs*6	Pathogenic	Pathogenic
	13:32379775:ATCA:TGAT	BRCA2	BRCA2:NM_000059:exon23:c.8979_8982delinsTGAT:p.S2994D	Benign	Uncertain_significance
	13:32379776:TCA:CTC	BRCA2	BRCA2:NM_000059:exon23:c.8980_8982delinsCTC:p.S2994L	Benign
	13:32379776:TCA:CTG	BRCA2	BRCA2:NM_000059:exon23:c.8980_8982delinsCTG:p.S2994L	Benign
	13:32379776:TCA:CTT	BRCA2	BRCA2:NM_000059:exon23:c.8980_8982delinsCTT:p.S2994L	Benign
	13:32379776:TCA:GAC	BRCA2	BRCA2:NM_000059:exon23:c.8980_8982delinsGAC:p.S2994D	Benign
	13:32379776:TCA:GAT	BRCA2	BRCA2:NM_000059:exon23:c.8980_8982delinsGAT:p.S2994D	Benign
	13:32379776:TCAGATTTATATTCTCTGTTAACAGAAGGAA:T	BRCA2	BRCA2:NM_000059:exon23:c.8981_9010del:p.S2994_I3418del	Pathogenic
	13:32379776:TC:CT	BRCA2	BRCA2:NM_000059:exon23:c.8980_8981delinsCT:p.S2994L	Benign
	13:32379777:C:A	BRCA2	BRCA2:NM_000059:exon23:c.C8981A:p.S2994X	Pathogenic
	13:32379777:CA:AG	BRCA2	BRCA2:NM_000059:exon23:c.8981_8982delinsAG:p.S2994_I3418del	Pathogenic
	13:32379777:CA:TG	BRCA2	BRCA2:NM_000059:exon23:c.8981_8982delinsTG:p.S2994L	Benign
	13:32379777:C:CAGAT	BRCA2	BRCA2:NM_000059:exon23:c.8981_8982insAGAT:p.L2996Rfs*23	Pathogenic	Pathogenic
	13:32379777:C:G	BRCA2	BRCA2:NM_000059:exon23:c.C8981G:p.S2994X	Pathogenic
	13:32379777:C:T	BRCA2	BRCA2:NM_000059:exon23:c.C8981T:p.S2994L	Benign	Uncertain_significance
	13:32379779:G:GA	BRCA2	BRCA2:NM_000059:exon23:c.8984dupA:p.D2995Efs*23	Pathogenic
	13:32379781:T:TTAGA	BRCA2	BRCA2:NM_000059:exon23:c.8985_8986insTAGA:p.L2996*	Pathogenic	Pathogenic
	13:32379781:TTTATATTCTCTGTTAACAGAAGGAAAGAGATACAGAATTTATC:T	BRCA2	BRCA2:NM_000059:exon23:c.8986_9028del:p.L2996Ifs*18	Pathogenic
	13:32379782:T:C	BRCA2	BRCA2:NM_000059:exon23:c.T8986C:p.L2996L	Benign
	13:32379782:T:G	BRCA2	BRCA2:NM_000059:exon23:c.T8986G:p.L2996V	Benign	Uncertain_significance
	13:32379782:TTA:CTC	BRCA2	BRCA2:NM_000059:exon23:c.8986_8988delinsCTC:p.L2996L	Benign
	13:32379782:TTA:CTG	BRCA2	BRCA2:NM_000059:exon23:c.8986_8988delinsCTG:p.L2996L	Benign
	13:32379782:TTA:CTT	BRCA2	BRCA2:NM_000059:exon23:c.8986_8988delinsCTT:p.L2996L	Benign
	13:32379782:TTA:GTC	BRCA2	BRCA2:NM_000059:exon23:c.8986_8988delinsGTC:p.L2996V	Benign
	13:32379782:TTA:GTG	BRCA2	BRCA2:NM_000059:exon23:c.8986_8988delinsGTG:p.L2996V	Benign
	13:32379782:TTA:GTT	BRCA2	BRCA2:NM_000059:exon23:c.8986_8988delinsGTT:p.L2996V	Benign
	13:32379782:TTA:T	BRCA2	BRCA2:NM_000059:exon23:c.8987_8988del:p.Y2997Ffs*20	Pathogenic
	13:32379783:T:A	BRCA2	BRCA2:NM_000059:exon23:c.T8987A:p.L2996X	Pathogenic	Pathogenic
	13:32379783:TA:AG	BRCA2	BRCA2:NM_000059:exon23:c.8987_8988delinsAG:p.L2996_I3418del	Pathogenic
	13:32379783:TATA:T	BRCA2	BRCA2:NM_000059:exon23:c.8988_8990del:p.L2996_Y2997delinsF	Pathogenic
	13:32379783:T:G	BRCA2	BRCA2:NM_000059:exon23:c.T8987G:p.L2996X	Pathogenic
	13:32379784:A:ATATT	BRCA2	BRCA2:NM_000059:exon23:c.8988_8989insTATT:p.S2998Lfs*21	Pathogenic
	13:32379784:ATA:TT	BRCA2	BRCA2:NM_000059:exon23:c.8988_8990delinsTT:p.L2996Ffs*5;BRCA2:NM_000059:exon23:c.8988_8990delinsTT:p.L2996Ffs*5	Pathogenic	Pathogenic
	13:32379784:ATATTCTCTGT:A	BRCA2	BRCA2:NM_000059:exon23:c.8989_8998del:p.Y2997*	Pathogenic
	13:32379785:TA:AG	BRCA2	BRCA2:NM_000059:exon23:c.8989_8990delinsAG:p.Y2997S	Benign
	13:32379785:TAT:AGC	BRCA2	BRCA2:NM_000059:exon23:c.8989_8991delinsAGC:p.Y2997S	Benign
	13:32379785:TATTCTCTGTTAACAGAAGGAAAGAGATACAGAA:T	BRCA2	BRCA2:NM_000059:exon23:c.8990_9022del:p.Y2997_I3008delinsF	Pathogenic
	13:32379785:TATTCTCTGTTAACAGAAGGAAAGAGATACAGA:T	BRCA2	BRCA2:NM_000059:exon23:c.8990_9021del:p.S2998Lfs*9	Pathogenic	Pathogenic
	13:32379786:A:AATTT	BRCA2	BRCA2:NM_000059:exon23:c.8990_8991insATTT:p.Y2997*	Pathogenic
	13:32379786:A:C	BRCA2	BRCA2:NM_000059:exon23:c.A8990C:p.Y2997S	Benign
	13:32379786:A:G	BRCA2	BRCA2:NM_000059:exon23:c.A8990G:p.Y2997C	Benign	Uncertain_significance
	13:32379786:AT:CA	BRCA2	BRCA2:NM_000059:exon23:c.8990_8991delinsCA:p.Y2997S	Benign
	13:32379786:AT:CC	BRCA2	BRCA2:NM_000059:exon23:c.8990_8991delinsCC:p.Y2997S	Benign
	13:32379786:AT:CG	BRCA2	BRCA2:NM_000059:exon23:c.8990_8991delinsCG:p.Y2997S	Benign
	13:32379786:AT:GA	BRCA2	BRCA2:NM_000059:exon23:c.8990_8991delinsGA:p.Y2997_I3418del	Pathogenic
	13:32379786:AT:GC	BRCA2	BRCA2:NM_000059:exon23:c.8990_8991delinsGC:p.Y2997C	Benign
	13:32379786:ATTCTCTGTTAACAGAAGGAAAGAGATACAGAATT:A	BRCA2	BRCA2:NM_000059:exon23:c.8991_9024del:p.S2998Ifs*19	Pathogenic	Pathogenic
	13:32379787:T:A	BRCA2	BRCA2:NM_000059:exon23:c.T8991A:p.Y2997X	Pathogenic
	13:32379787:T:G	BRCA2	BRCA2:NM_000059:exon23:c.T8991G:p.Y2997X	Pathogenic	Pathogenic
	13:32379787:TTC:T	BRCA2	BRCA2:NM_000059:exon23:c.8992_8993del:p.L2999Vfs*18	Pathogenic	Likely_pathogenic
	13:32379788:TCT:GCA	BRCA2	BRCA2:NM_000059:exon23:c.8992_8994delinsGCA:p.S2998A	Benign
	13:32379788:TCT:GCC	BRCA2	BRCA2:NM_000059:exon23:c.8992_8994delinsGCC:p.S2998A	Benign
	13:32379788:TCT:GCG	BRCA2	BRCA2:NM_000059:exon23:c.8992_8994delinsGCG:p.S2998A	Benign
	13:32379788:T:G	BRCA2	BRCA2:NM_000059:exon23:c.T8992G:p.S2998A	Benign
	13:32379789:C:A	BRCA2	BRCA2:NM_000059:exon23:c.C8993A:p.S2998Y	Pathogenic	Uncertain_significance
	13:32379789:C:G	BRCA2	BRCA2:NM_000059:exon23:c.C8993G:p.S2998C	Pathogenic
	13:32379789:C:T	BRCA2	BRCA2:NM_000059:exon23:c.C8993T:p.S2998F	Pathogenic	Uncertain_significance
	13:32379789:CT:AC	BRCA2	BRCA2:NM_000059:exon23:c.8993_8994delinsAC:p.S2998Y	Benign
	13:32379789:CT:GC	BRCA2	BRCA2:NM_000059:exon23:c.8993_8994delinsGC:p.S2998C	Benign
	13:32379789:CT:TC	BRCA2	BRCA2:NM_000059:exon23:c.8993_8994delinsTC:p.S2998F	Benign
	13:32379790:TCTGTTAACAGAAGGAAAGAGATACAGAATTTATCATCTTGCAACTTCAAAATCTAAAAGTAAATCTGAAAGAGCTAACATACAGTTAGCAGCGACAAAAAAAACTCAGTATCAACAACTACCG:T	BRCA2	BRCA2:NM_000059:exon23:c.8995_9117del:p.L2999_P3039del	Pathogenic
	13:32379791:C:CT	BRCA2	BRCA2:NM_000059:exon23:c.8996dupT:p.L3000Vfs*18	Pathogenic	Pathogenic
	13:32379791:C:T	BRCA2	BRCA2:NM_000059:exon23:c.C8995T:p.L2999L	Benign
	13:32379791:CTG:C	BRCA2	BRCA2:NM_000059:exon23:c.8996_8997del:p.L3000Nfs*17	Pathogenic
	13:32379791:CTG:TAA	BRCA2	BRCA2:NM_000059:exon23:c.8995_8997delinsTAA:p.L2999_I3418del	Pathogenic
	13:32379791:CTG:TGA	BRCA2	BRCA2:NM_000059:exon23:c.8995_8997delinsTGA:p.L2999_I3418del	Pathogenic
	13:32379791:CTG:TTA	BRCA2	BRCA2:NM_000059:exon23:c.8995_8997delinsTTA:p.L2999L	Benign
	13:32379791:CTGTTAACAGAAGGAAAGAGATACAGAATTT:C	BRCA2	BRCA2:NM_000059:exon23:c.8996_9025del:p.L2999_Y3009delinsH	Pathogenic
	13:32379791:CT:TA	BRCA2	BRCA2:NM_000059:exon23:c.8995_8996delinsTA:p.L2999_I3418del	Pathogenic
	13:32379792:T:A	BRCA2	BRCA2:NM_000059:exon23:c.T8996A:p.L2999Q	Pathogenic
	13:32379792:T:C	BRCA2	BRCA2:NM_000059:exon23:c.T8996C:p.L2999P	Pathogenic	Uncertain_significance
	13:32379792:TG:AA	BRCA2	BRCA2:NM_000059:exon23:c.8996_8997delinsAA:p.L2999Q	Benign
	13:32379792:TG:CA	BRCA2	BRCA2:NM_000059:exon23:c.8996_8997delinsCA:p.L2999P	Benign
	13:32379792:TG:CC	BRCA2	BRCA2:NM_000059:exon23:c.8996_8997delinsCC:p.L2999P	Benign
	13:32379792:TG:CT	BRCA2	BRCA2:NM_000059:exon23:c.8996_8997delinsCT:p.L2999P	Benign
	13:32379793:G:C	BRCA2	BRCA2:NM_000059:exon23:c.G8997C:p.L2999L	Benign
	13:32379794:T:A	BRCA2	BRCA2:NM_000059:exon23:c.T8998A:p.L3000I	Benign
	13:32379794:T:C	BRCA2	BRCA2:NM_000059:exon23:c.T8998C:p.L3000L	Benign
	13:32379794:TTA:AGC	BRCA2	BRCA2:NM_000059:exon23:c.8998_9000delinsAGC:p.L3000S	Benign
	13:32379794:TTA:AGT	BRCA2	BRCA2:NM_000059:exon23:c.8998_9000delinsAGT:p.L3000S	Benign
	13:32379794:TTA:ATC	BRCA2	BRCA2:NM_000059:exon23:c.8998_9000delinsATC:p.L3000I	Benign
	13:32379794:TTA:ATT	BRCA2	BRCA2:NM_000059:exon23:c.8998_9000delinsATT:p.L3000I	Benign
	13:32379794:TTA:CTC	BRCA2	BRCA2:NM_000059:exon23:c.8998_9000delinsCTC:p.L3000L	Benign
	13:32379794:TTA:CTG	BRCA2	BRCA2:NM_000059:exon23:c.8998_9000delinsCTG:p.L3000L	Benign
	13:32379794:TTA:CTT	BRCA2	BRCA2:NM_000059:exon23:c.8998_9000delinsCTT:p.L3000L	Benign
	13:32379794:TTA:GCC	BRCA2	BRCA2:NM_000059:exon23:c.8998_9000delinsGCC:p.L3000A	Benign
	13:32379794:TTA:GCG	BRCA2	BRCA2:NM_000059:exon23:c.8998_9000delinsGCG:p.L3000A	Benign
	13:32379794:TTA:GCT	BRCA2	BRCA2:NM_000059:exon23:c.8998_9000delinsGCT:p.L3000A	Benign
	13:32379794:TTA:T	BRCA2	BRCA2:NM_000059:exon23:c.8999_9000del:p.L3000Yfs*17	Pathogenic
	13:32379794:TT:GC	BRCA2	BRCA2:NM_000059:exon23:c.8998_8999delinsGC:p.L3000A	Benign
	13:32379795:T:A	BRCA2	BRCA2:NM_000059:exon23:c.T8999A:p.L3000X	Pathogenic	Pathogenic
	13:32379795:TA:AG	BRCA2	BRCA2:NM_000059:exon23:c.8999_9000delinsAG:p.L3000_I3418del	Pathogenic
	13:32379795:TA:CC	BRCA2	BRCA2:NM_000059:exon23:c.8999_9000delinsCC:p.L3000S	Benign
	13:32379795:TA:CG	BRCA2	BRCA2:NM_000059:exon23:c.8999_9000delinsCG:p.L3000S	Benign
	13:32379795:TA:CT	BRCA2	BRCA2:NM_000059:exon23:c.8999_9000delinsCT:p.L3000S	Benign
	13:32379795:T:C	BRCA2	BRCA2:NM_000059:exon23:c.T8999C:p.L3000S	Pathogenic	Uncertain_significance
	13:32379795:T:G	BRCA2	BRCA2:NM_000059:exon23:c.T8999G:p.L3000X	Pathogenic	Pathogenic
	13:32379795:T:TA	BRCA2	BRCA2:NM_000059:exon23:c.9000dupA:p.T3001Nfs*17	Pathogenic
	13:32379796:A:C	BRCA2	BRCA2:NM_000059:exon23:c.A9000C:p.L3000F	Pathogenic
	13:32379796:A:T	BRCA2	BRCA2:NM_000059:exon23:c.A9000T:p.L3000F	Pathogenic
	13:32379798:CA:TC	BRCA2	BRCA2:NM_000059:exon23:c.9002_9003delinsTC:p.T3001I	Benign
	13:32379798:CA:TT	BRCA2	BRCA2:NM_000059:exon23:c.9002_9003delinsTT:p.T3001I	Benign
	13:32379798:C:T	BRCA2	BRCA2:NM_000059:exon23:c.C9002T:p.T3001I	Benign
	13:32379800:G:A	BRCA2	BRCA2:NM_000059:exon23:c.G9004A:p.E3002K	Pathogenic	Pathogenic/Likely_pathogenic
	13:32379800:GAA:AAG	BRCA2	BRCA2:NM_000059:exon23:c.9004_9006delinsAAG:p.E3002K	Benign
	13:32379800:GAA:CAG	BRCA2	BRCA2:NM_000059:exon23:c.9004_9006delinsCAG:p.E3002Q	Benign
	13:32379800:GAA:TAG	BRCA2	BRCA2:NM_000059:exon23:c.9004_9006delinsTAG:p.E3002_I3418del	Pathogenic
	13:32379800:GA:TG	BRCA2	BRCA2:NM_000059:exon23:c.9004_9005delinsTG:p.E3002_I3418del	Pathogenic
	13:32379800:G:C	BRCA2	BRCA2:NM_000059:exon23:c.G9004C:p.E3002Q	Pathogenic
	13:32379800:G:T	BRCA2	BRCA2:NM_000059:exon23:c.G9004T:p.E3002X	Pathogenic
	13:32379801:AAG:A	BRCA2	BRCA2:NM_000059:exon23:c.9006_9007del:p.G3003Kfs*14	Pathogenic
	13:32379801:A:AT	BRCA2	BRCA2:NM_000059:exon23:c.9005_9006insT:p.E3002Dfs*16	Pathogenic
	13:32379802:A:C	BRCA2	BRCA2:NM_000059:exon23:c.A9006C:p.E3002D	Pathogenic
	13:32379802:A:T	BRCA2	BRCA2:NM_000059:exon23:c.A9006T:p.E3002D	Pathogenic	Conflicting_interpretations_of_pathogenicity
	13:32379803:G:A	BRCA2	BRCA2:NM_000059:exon23:c.G9007A:p.G3003R	Pathogenic
	13:32379803:G:C	BRCA2	BRCA2:NM_000059:exon23:c.G9007C:p.G3003R	Pathogenic
	13:32379803:G:GA	BRCA2	BRCA2:NM_000059:exon23:c.9007_9008insA:p.G3003Efs*15	Pathogenic
	13:32379803:GGA:AGG	BRCA2	BRCA2:NM_000059:exon23:c.9007_9009delinsAGG:p.G3003R	Benign
	13:32379803:GGA:CGC	BRCA2	BRCA2:NM_000059:exon23:c.9007_9009delinsCGC:p.G3003R	Benign
	13:32379803:GGA:CGG	BRCA2	BRCA2:NM_000059:exon23:c.9007_9009delinsCGG:p.G3003R	Benign
	13:32379803:GGA:CGT	BRCA2	BRCA2:NM_000059:exon23:c.9007_9009delinsCGT:p.G3003R	Benign
	13:32379803:GGA:G	BRCA2	BRCA2:NM_000059:exon23:c.9008_9009del:p.G3003Efs*14	Pathogenic
	13:32379803:GGA:TAG	BRCA2	BRCA2:NM_000059:exon23:c.9007_9009delinsTAG:p.G3003_I3418del	Pathogenic
	13:32379803:GG:TA	BRCA2	BRCA2:NM_000059:exon23:c.9007_9008delinsTA:p.G3003_I3418del	Pathogenic
	13:32379803:G:T	BRCA2	BRCA2:NM_000059:exon23:c.G9007T:p.G3003X	Pathogenic	Pathogenic
	13:32379804:G:A	BRCA2	BRCA2:NM_000059:exon23:c.G9008A:p.G3003E	Pathogenic	Conflicting_interpretations_of_pathogenicity
	13:32379804:GA:AG	BRCA2	BRCA2:NM_000059:exon23:c.9008_9009delinsAG:p.G3003E	Benign
	13:32379804:GA:CC	BRCA2	BRCA2:NM_000059:exon23:c.9008_9009delinsCC:p.G3003A	Benign
	13:32379804:GA:CG	BRCA2	BRCA2:NM_000059:exon23:c.9008_9009delinsCG:p.G3003A	Benign
	13:32379804:GA:CT	BRCA2	BRCA2:NM_000059:exon23:c.9008_9009delinsCT:p.G3003A	Benign
	13:32379804:G:C	BRCA2	BRCA2:NM_000059:exon23:c.G9008C:p.G3003A	Pathogenic
	13:32379806:AA:CG	BRCA2	BRCA2:NM_000059:exon23:c.9010_9011delinsCG:p.K3004R	Benign
	13:32379806:AAG:A	BRCA2	BRCA2:NM_000059:exon23:c.9011_9012del:p.R3005Ifs*12	Pathogenic	Pathogenic
	13:32379806:AAGAGATACAGAATTTATC:A	BRCA2	BRCA2:NM_000059:exon23:c.9011_9028del:p.K3004_H3010delinsN	Pathogenic
	13:32379806:AAG:CGA	BRCA2	BRCA2:NM_000059:exon23:c.9010_9012delinsCGA:p.K3004R	Benign
	13:32379806:AAG:CGC	BRCA2	BRCA2:NM_000059:exon23:c.9010_9012delinsCGC:p.K3004R	Benign
	13:32379806:AAG:CGT	BRCA2	BRCA2:NM_000059:exon23:c.9010_9012delinsCGT:p.K3004R	Benign
	13:32379807:A:G	BRCA2	BRCA2:NM_000059:exon23:c.A9011G:p.K3004R	Benign	Conflicting_interpretations_of_pathogenicity
	13:32379807:AG:GA	BRCA2	BRCA2:NM_000059:exon23:c.9011_9012delinsGA:p.K3004R	Benign
	13:32379808:G:C	BRCA2	BRCA2:NM_000059:exon23:c.G9012C:p.K3004N	Benign	Uncertain_significance
	13:32379808:G:GAGAT	BRCA2	BRCA2:NM_000059:exon23:c.9012_9013insAGAT:p.Y3006*	Pathogenic	Pathogenic
	13:32379808:G:T	BRCA2	BRCA2:NM_000059:exon23:c.G9012T:p.K3004N	Benign
	13:32379809:AGA:GCC	BRCA2	BRCA2:NM_000059:exon23:c.9013_9015delinsGCC:p.R3005A	Benign
	13:32379809:AGA:GCG	BRCA2	BRCA2:NM_000059:exon23:c.9013_9015delinsGCG:p.R3005A	Benign
	13:32379809:AGA:GCT	BRCA2	BRCA2:NM_000059:exon23:c.9013_9015delinsGCT:p.R3005A	Benign
	13:32379809:AG:GC	BRCA2	BRCA2:NM_000059:exon23:c.9013_9014delinsGC:p.R3005A	Benign
	13:32379810:G:A	BRCA2	BRCA2:NM_000059:exon23:c.G9014A:p.R3005K	Pathogenic
	13:32379810:GA:AG	BRCA2	BRCA2:NM_000059:exon23:c.9014_9015delinsAG:p.R3005K	Benign
	13:32379810:GA:CC	BRCA2	BRCA2:NM_000059:exon23:c.9014_9015delinsCC:p.R3005T	Benign
	13:32379810:GA:CG	BRCA2	BRCA2:NM_000059:exon23:c.9014_9015delinsCG:p.R3005T	Benign
	13:32379810:GA:CT	BRCA2	BRCA2:NM_000059:exon23:c.9014_9015delinsCT:p.R3005T	Benign
	13:32379810:GAT:G	BRCA2	BRCA2:NM_000059:exon23:c.9015_9016del:p.Y3006Qfs*11	Pathogenic	Pathogenic
	13:32379810:G:C	BRCA2	BRCA2:NM_000059:exon23:c.G9014C:p.R3005T	Pathogenic	Uncertain_significance
	13:32379811:A:ATATC	BRCA2	BRCA2:NM_000059:exon23:c.9015_9016insTATC:p.R3007Lfs*12	Pathogenic	Pathogenic
	13:32379812:TACAGA:T	BRCA2	BRCA2:NM_000059:exon23:c.9017_9021del:p.R3007Lfs*9	Pathogenic	Pathogenic
	13:32379812:TAC:GAT	BRCA2	BRCA2:NM_000059:exon23:c.9016_9018delinsGAT:p.Y3006D	Benign
	13:32379812:TAC:T	BRCA2	BRCA2:NM_000059:exon23:c.9017_9018del:p.Y3006*	Pathogenic
	13:32379812:T:G	BRCA2	BRCA2:NM_000059:exon23:c.T9016G:p.Y3006D	Pathogenic	Conflicting_interpretations_of_pathogenicity
	13:32379812:T:TA	BRCA2	BRCA2:NM_000059:exon23:c.9017dupA:p.Y3006*	Pathogenic	Pathogenic
	13:32379813:A:AC	BRCA2	BRCA2:NM_000059:exon23:c.9018dupC:p.R3007Qfs*11	Pathogenic
	13:32379813:AC:GA	BRCA2	BRCA2:NM_000059:exon23:c.9017_9018delinsGA:p.Y3006_I3418del	Pathogenic
	13:32379813:AC:GT	BRCA2	BRCA2:NM_000059:exon23:c.9017_9018delinsGT:p.Y3006C	Benign
	13:32379813:A:G	BRCA2	BRCA2:NM_000059:exon23:c.A9017G:p.Y3006C	Pathogenic	Uncertain_significance
	13:32379814:C:A	BRCA2	BRCA2:NM_000059:exon23:c.C9018A:p.Y3006X	Pathogenic	Pathogenic
	13:32379814:CAGAATTT:C	BRCA2	BRCA2:NM_000059:exon23:c.9019_9025del:p.R3007Ifs*19	Pathogenic
	13:32379814:CAG:C	BRCA2	BRCA2:NM_000059:exon23:c.9019_9020del:p.R3007Nfs*10	Pathogenic
	13:32379814:C:CA	BRCA2	BRCA2:NM_000059:exon23:c.9019dupA:p.R3007Kfs*11	Pathogenic
	13:32379814:C:CATCT	BRCA2	BRCA2:NM_000059:exon23:c.9018_9019insATCT:p.R3007Ifs*2	Pathogenic	Pathogenic
	13:32379814:C:CTCTA	BRCA2	BRCA2:NM_000059:exon23:c.9018_9019insTCTA:p.R3007Sfs*12	Pathogenic	Pathogenic
	13:32379814:C:G	BRCA2	BRCA2:NM_000059:exon23:c.C9018G:p.Y3006X	Pathogenic	Pathogenic
	13:32379815:A:G	BRCA2	BRCA2:NM_000059:exon23:c.A9019G:p.R3007G	Pathogenic	Conflicting_interpretations_of_pathogenicity
	13:32379815:AGA:GGC	BRCA2	BRCA2:NM_000059:exon23:c.9019_9021delinsGGC:p.R3007G	Benign
	13:32379815:AGA:GGG	BRCA2	BRCA2:NM_000059:exon23:c.9019_9021delinsGGG:p.R3007G	Benign
	13:32379815:AGA:GGT	BRCA2	BRCA2:NM_000059:exon23:c.9019_9021delinsGGT:p.R3007G	Benign
	13:32379815:AGA:TAG	BRCA2	BRCA2:NM_000059:exon23:c.9019_9021delinsTAG:p.R3007_I3418del	Pathogenic
	13:32379815:AGA:TCC	BRCA2	BRCA2:NM_000059:exon23:c.9019_9021delinsTCC:p.R3007S	Benign
	13:32379815:AGA:TCG	BRCA2	BRCA2:NM_000059:exon23:c.9019_9021delinsTCG:p.R3007S	Benign
	13:32379815:AGA:TCT	BRCA2	BRCA2:NM_000059:exon23:c.9019_9021delinsTCT:p.R3007S	Benign
	13:32379815:AG:TA	BRCA2	BRCA2:NM_000059:exon23:c.9019_9020delinsTA:p.R3007_I3418del	Pathogenic
	13:32379815:AG:TC	BRCA2	BRCA2:NM_000059:exon23:c.9019_9020delinsTC:p.R3007S	Benign
	13:32379815:A:T	BRCA2	BRCA2:NM_000059:exon23:c.A9019T:p.R3007X	Pathogenic
	13:32379816:G:A	BRCA2	BRCA2:NM_000059:exon23:c.G9020A:p.R3007K	Benign	Uncertain_significance
	13:32379816:GA:AG	BRCA2	BRCA2:NM_000059:exon23:c.9020_9021delinsAG:p.R3007K	Benign
	13:32379816:GAATTTATCATCTTGCAACTTCAA:G	BRCA2	BRCA2:NM_000059:exon23:c.9021_9043del:p.Y3009*	Pathogenic	Pathogenic
	13:32379816:GA:TC	BRCA2	BRCA2:NM_000059:exon23:c.9020_9021delinsTC:p.R3007I	Benign
	13:32379816:GA:TT	BRCA2	BRCA2:NM_000059:exon23:c.9020_9021delinsTT:p.R3007I	Benign
	13:32379816:G:T	BRCA2	BRCA2:NM_000059:exon23:c.G9020T:p.R3007I	Pathogenic
	13:32379817:A:C	BRCA2	BRCA2:NM_000059:exon23:c.A9021C:p.R3007S	Pathogenic
	13:32379817:A:T	BRCA2	BRCA2:NM_000059:exon23:c.A9021T:p.R3007S	Pathogenic
	13:32379818:A:AT	BRCA2	BRCA2:NM_000059:exon23:c.9023dupT:p.Y3009Lfs*9	Pathogenic	Pathogenic
	13:32379819:T:TA	BRCA2	BRCA2:NM_000059:exon23:c.9023_9024insA:p.Y3009Lfs*9	Pathogenic
	13:32379820:T:TA	BRCA2	BRCA2:NM_000059:exon23:c.9024_9025insA:p.Y3009Ifs*9	Pathogenic
	13:32379820:TTA:T	BRCA2	BRCA2:NM_000059:exon23:c.9025_9026del:p.Y3009Sfs*8	Pathogenic
	13:32379820:TTATCA:T	BRCA2	BRCA2:NM_000059:exon23:c.9025_9029del:p.Y3009Sfs*7	Pathogenic	Pathogenic
	13:32379821:TATCA:T	BRCA2	BRCA2:NM_000059:exon23:c.9026_9029del:p.Y3009Ffs*18	Pathogenic
	13:32379821:T:TA	BRCA2	BRCA2:NM_000059:exon23:c.9026dupA:p.Y3009*	Pathogenic
	13:32379822:ATC:A	BRCA2	BRCA2:NM_000059:exon23:c.9027_9028del:p.Y3009*	Pathogenic
	13:32379822:AT:GA	BRCA2	BRCA2:NM_000059:exon23:c.9026_9027delinsGA:p.Y3009_I3418del	Pathogenic
	13:32379823:T:A	BRCA2	BRCA2:NM_000059:exon23:c.T9027A:p.Y3009X	Pathogenic
	13:32379823:TCA:T	BRCA2	BRCA2:NM_000059:exon23:c.9028_9029del:p.H3010Sfs*7	Pathogenic
	13:32379823:T:G	BRCA2	BRCA2:NM_000059:exon23:c.T9027G:p.Y3009X	Pathogenic	Pathogenic
	13:32379824:CAT:TAC	BRCA2	BRCA2:NM_000059:exon23:c.9028_9030delinsTAC:p.H3010Y	Benign
	13:32379824:C:T	BRCA2	BRCA2:NM_000059:exon23:c.C9028T:p.H3010Y	Benign
	13:32379825:ATC:A	BRCA2	BRCA2:NM_000059:exon23:c.9030_9031del:p.L3011Cfs*6	Pathogenic
	13:32379825:ATCTTGCAACTTCAAAATCTAAAAGTAAATC:A	BRCA2	BRCA2:NM_000059:exon23:c.9030_9059del:p.L3011_S3020del	Pathogenic
	13:32379827:C:A	BRCA2	BRCA2:NM_000059:exon23:c.C9031A:p.L3011I	Benign
	13:32379827:CTT:ATA	BRCA2	BRCA2:NM_000059:exon23:c.9031_9033delinsATA:p.L3011I	Benign
	13:32379827:CTT:ATC	BRCA2	BRCA2:NM_000059:exon23:c.9031_9033delinsATC:p.L3011I	Benign
	13:32379828:T:C	BRCA2	BRCA2:NM_000059:exon23:c.T9032C:p.L3011P	Pathogenic	Conflicting_interpretations_of_pathogenicity
	13:32379828:TT:CA	BRCA2	BRCA2:NM_000059:exon23:c.9032_9033delinsCA:p.L3011P	Benign
	13:32379828:TT:CC	BRCA2	BRCA2:NM_000059:exon23:c.9032_9033delinsCC:p.L3011P	Benign
	13:32379828:TT:CG	BRCA2	BRCA2:NM_000059:exon23:c.9032_9033delinsCG:p.L3011P	Benign
	13:32379829:TGC:T	BRCA2	BRCA2:NM_000059:exon23:c.9034_9035del:p.A3012Nfs*5	Pathogenic
	13:32379829:T:TG	BRCA2	BRCA2:NM_000059:exon23:c.9034dupG:p.A3012Gfs*6	Pathogenic	Pathogenic
	13:32379830:G:A	BRCA2	BRCA2:NM_000059:exon23:c.G9034A:p.A3012T	Benign
	13:32379830:G:C	BRCA2	BRCA2:NM_000059:exon23:c.G9034C:p.A3012P	Benign
	13:32379830:GCA:ACC	BRCA2	BRCA2:NM_000059:exon23:c.9034_9036delinsACC:p.A3012T	Benign
	13:32379830:GCA:ACG	BRCA2	BRCA2:NM_000059:exon23:c.9034_9036delinsACG:p.A3012T	Benign
	13:32379830:GCA:ACT	BRCA2	BRCA2:NM_000059:exon23:c.9034_9036delinsACT:p.A3012T	Benign
	13:32379830:GCA:CCC	BRCA2	BRCA2:NM_000059:exon23:c.9034_9036delinsCCC:p.A3012P	Benign
	13:32379830:GCA:CCG	BRCA2	BRCA2:NM_000059:exon23:c.9034_9036delinsCCG:p.A3012P	Benign
	13:32379830:GCA:CCT	BRCA2	BRCA2:NM_000059:exon23:c.9034_9036delinsCCT:p.A3012P	Benign
	13:32379831:CA:TC	BRCA2	BRCA2:NM_000059:exon23:c.9035_9036delinsTC:p.A3012V	Benign
	13:32379831:CA:TG	BRCA2	BRCA2:NM_000059:exon23:c.9035_9036delinsTG:p.A3012V	Benign
	13:32379831:CA:TT	BRCA2	BRCA2:NM_000059:exon23:c.9035_9036delinsTT:p.A3012V	Benign
	13:32379831:C:T	BRCA2	BRCA2:NM_000059:exon23:c.C9035T:p.A3012V	Benign
	13:32379832:AAC:A	BRCA2	BRCA2:NM_000059:exon23:c.9037_9038del:p.T3013Ffs*4	Pathogenic
	13:32379833:ACT:A	BRCA2	BRCA2:NM_000059:exon23:c.9038_9039del:p.T3013Ifs*4	Pathogenic
	13:32379833:ACT:TCA	BRCA2	BRCA2:NM_000059:exon23:c.9037_9039delinsTCA:p.T3013S	Benign
	13:32379833:ACT:TCC	BRCA2	BRCA2:NM_000059:exon23:c.9037_9039delinsTCC:p.T3013S	Benign
	13:32379833:ACT:TCG	BRCA2	BRCA2:NM_000059:exon23:c.9037_9039delinsTCG:p.T3013S	Benign
	13:32379833:A:T	BRCA2	BRCA2:NM_000059:exon23:c.A9037T:p.T3013S	Benign	Uncertain_significance
	13:32379834:C:G	BRCA2	BRCA2:NM_000059:exon23:c.C9038G:p.T3013S	Benign
	13:32379834:CT:GC	BRCA2	BRCA2:NM_000059:exon23:c.9038_9039delinsGC:p.T3013S	Benign
	13:32379834:CT:TA	BRCA2	BRCA2:NM_000059:exon23:c.9038_9039delinsTA:p.T3013I	Benign
	13:32379834:CT:TC	BRCA2	BRCA2:NM_000059:exon23:c.9038_9039delinsTC:p.T3013I	Benign
	13:32379836:TCA:CTC	BRCA2	BRCA2:NM_000059:exon23:c.9040_9042delinsCTC:p.S3014L	Benign
	13:32379836:TCA:CTG	BRCA2	BRCA2:NM_000059:exon23:c.9040_9042delinsCTG:p.S3014L	Benign
	13:32379836:TCA:CTT	BRCA2	BRCA2:NM_000059:exon23:c.9040_9042delinsCTT:p.S3014L	Benign
	13:32379836:TC:CT	BRCA2	BRCA2:NM_000059:exon23:c.9040_9041delinsCT:p.S3014L	Benign
	13:32379836:T:TC	BRCA2	BRCA2:NM_000059:exon23:c.9041dupC:p.S3016Ifs*2	Pathogenic
	13:32379837:C:A	BRCA2	BRCA2:NM_000059:exon23:c.C9041A:p.S3014X	Pathogenic	Pathogenic
	13:32379837:CA:AG	BRCA2	BRCA2:NM_000059:exon23:c.9041_9042delinsAG:p.S3014_I3418del	Pathogenic
	13:32379837:CA:TG	BRCA2	BRCA2:NM_000059:exon23:c.9041_9042delinsTG:p.S3014L	Benign
	13:32379837:C:G	BRCA2	BRCA2:NM_000059:exon23:c.C9041G:p.S3014X	Pathogenic	Pathogenic
	13:32379837:C:T	BRCA2	BRCA2:NM_000059:exon23:c.C9041T:p.S3014L	Benign
	13:32379839:AAA:GAG	BRCA2	BRCA2:NM_000059:exon23:c.9043_9045delinsGAG:p.K3015E	Benign
	13:32379839:AAA:TAG	BRCA2	BRCA2:NM_000059:exon23:c.9043_9045delinsTAG:p.K3015_I3418del	Pathogenic
	13:32379839:AA:TG	BRCA2	BRCA2:NM_000059:exon23:c.9043_9044delinsTG:p.K3015_I3418del	Pathogenic
	13:32379839:A:T	BRCA2	BRCA2:NM_000059:exon23:c.A9043T:p.K3015X	Pathogenic
	13:32379840:AATCT:A	BRCA2	BRCA2:NM_000059:exon23:c.9045_9048del:p.S3016Kfs*11	Pathogenic
	13:32379841:A:C	BRCA2	BRCA2:NM_000059:exon23:c.A9045C:p.K3015N	Benign
	13:32379841:A:T	BRCA2	BRCA2:NM_000059:exon23:c.A9045T:p.K3015N	Benign
	13:32379841:ATC:A	BRCA2	BRCA2:NM_000059:exon23:c.9046_9047del:p.S3016*	Pathogenic
	13:32379842:TC:AG	BRCA2	BRCA2:NM_000059:exon23:c.9046_9047delinsAG:p.S3016S	Benign
	13:32379842:TCTAA:T	BRCA2	BRCA2:NM_000059:exon23:c.9047_9050del:p.S3016*	Pathogenic
	13:32379842:TCT:AGC	BRCA2	BRCA2:NM_000059:exon23:c.9046_9048delinsAGC:p.S3016S	Benign
	13:32379842:TCT:GCA	BRCA2	BRCA2:NM_000059:exon23:c.9046_9048delinsGCA:p.S3016A	Benign
	13:32379842:TCT:GCC	BRCA2	BRCA2:NM_000059:exon23:c.9046_9048delinsGCC:p.S3016A	Benign
	13:32379842:TCT:GCG	BRCA2	BRCA2:NM_000059:exon23:c.9046_9048delinsGCG:p.S3016A	Benign
	13:32379842:T:G	BRCA2	BRCA2:NM_000059:exon23:c.T9046G:p.S3016A	Benign	Uncertain_significance
	13:32379843:C:A	BRCA2	BRCA2:NM_000059:exon23:c.C9047A:p.S3016Y	Pathogenic
	13:32379843:CT:AA	BRCA2	BRCA2:NM_000059:exon23:c.9047_9048delinsAA:p.S3016_I3418del	Pathogenic
	13:32379843:CTAAAAG:C	BRCA2	BRCA2:NM_000059:exon23:c.9048_9053del:p.K3019_S3020del	Benign	Conflicting_interpretations_of_pathogenicity
	13:32379843:CT:AC	BRCA2	BRCA2:NM_000059:exon23:c.9047_9048delinsAC:p.S3016Y	Benign
	13:32379843:CTA:C	BRCA2	BRCA2:NM_000059:exon23:c.9048_9049del:p.S3018*	Pathogenic
	13:32379843:CT:AG	BRCA2	BRCA2:NM_000059:exon23:c.9047_9048delinsAG:p.S3016_I3418del	Pathogenic
	13:32379843:CT:GA	BRCA2	BRCA2:NM_000059:exon23:c.9047_9048delinsGA:p.S3016_I3418del	Pathogenic
	13:32379844:T:A	BRCA2	BRCA2:NM_000059:exon23:c.T9048A:p.S3016S	Benign
	13:32379844:TAAAAGTAAATC:T	BRCA2	BRCA2:NM_000059:exon23:c.9049_9059del:p.K3017*	Pathogenic
	13:32379844:T:C	BRCA2	BRCA2:NM_000059:exon23:c.T9048C:p.S3016S	Benign
	13:32379845:AAAAG:A	BRCA2	BRCA2:NM_000059:exon23:c.9050_9053del:p.K3017Ifs*10	Pathogenic
	13:32379845:AAAAGT:A	BRCA2	BRCA2:NM_000059:exon23:c.9050_9054del:p.S3018Ifs*2	Pathogenic	Pathogenic
	13:32379845:AAA:CGC	BRCA2	BRCA2:NM_000059:exon23:c.9049_9051delinsCGC:p.K3017R	Benign
	13:32379845:AAA:CGG	BRCA2	BRCA2:NM_000059:exon23:c.9049_9051delinsCGG:p.K3017R	Benign
	13:32379845:AAA:CGT	BRCA2	BRCA2:NM_000059:exon23:c.9049_9051delinsCGT:p.K3017R	Benign
	13:32379845:AAA:GCC	BRCA2	BRCA2:NM_000059:exon23:c.9049_9051delinsGCC:p.K3017A	Benign
	13:32379845:AAA:GCG	BRCA2	BRCA2:NM_000059:exon23:c.9049_9051delinsGCG:p.K3017A	Benign
	13:32379845:AAA:GCT	BRCA2	BRCA2:NM_000059:exon23:c.9049_9051delinsGCT:p.K3017A	Benign
	13:32379845:AAA:TAG	BRCA2	BRCA2:NM_000059:exon23:c.9049_9051delinsTAG:p.K3017_I3418del	Pathogenic
	13:32379845:AA:CG	BRCA2	BRCA2:NM_000059:exon23:c.9049_9050delinsCG:p.K3017R	Benign
	13:32379845:AA:GC	BRCA2	BRCA2:NM_000059:exon23:c.9049_9050delinsGC:p.K3017A	Benign
	13:32379845:AA:TG	BRCA2	BRCA2:NM_000059:exon23:c.9049_9050delinsTG:p.K3017_I3418del	Pathogenic
	13:32379845:A:T	BRCA2	BRCA2:NM_000059:exon23:c.A9049T:p.K3017X	Pathogenic
	13:32379846:AA:GG	BRCA2	BRCA2:NM_000059:exon23:c.9050_9051delinsGG:p.K3017R	Benign
	13:32379846:A:G	BRCA2	BRCA2:NM_000059:exon23:c.A9050G:p.K3017R	Benign
	13:32379847:AAG:A	BRCA2	BRCA2:NM_000059:exon23:c.9052_9053del:p.S3018*	Pathogenic
	13:32379848:A:G	BRCA2	BRCA2:NM_000059:exon23:c.A9052G:p.S3018G	Benign	Conflicting_interpretations_of_pathogenicity
	13:32379848:AGT:A	BRCA2	BRCA2:NM_000059:exon23:c.9053_9054del:p.S3018Kfs*3	Pathogenic
	13:32379848:AG:TC	BRCA2	BRCA2:NM_000059:exon23:c.9052_9053delinsTC:p.S3018S	Benign
	13:32379848:AGT:GGA	BRCA2	BRCA2:NM_000059:exon23:c.9052_9054delinsGGA:p.S3018G	Benign
	13:32379848:AGT:GGC	BRCA2	BRCA2:NM_000059:exon23:c.9052_9054delinsGGC:p.S3018G	Benign
	13:32379848:AGT:GGG	BRCA2	BRCA2:NM_000059:exon23:c.9052_9054delinsGGG:p.S3018G	Benign
	13:32379848:AGT:TCA	BRCA2	BRCA2:NM_000059:exon23:c.9052_9054delinsTCA:p.S3018S	Benign
	13:32379848:AGT:TCC	BRCA2	BRCA2:NM_000059:exon23:c.9052_9054delinsTCC:p.S3018S	Benign
	13:32379848:AGT:TCG	BRCA2	BRCA2:NM_000059:exon23:c.9052_9054delinsTCG:p.S3018S	Benign
	13:32379849:G:A	BRCA2	BRCA2:NM_000059:exon23:c.G9053A:p.S3018N	Benign	Uncertain_significance
	13:32379849:GT:AC	BRCA2	BRCA2:NM_000059:exon23:c.9053_9054delinsAC:p.S3018N	Benign
	13:32379849:GTA:G	BRCA2	BRCA2:NM_000059:exon23:c.9054_9055del:p.S3018Rfs*3	Pathogenic	Pathogenic
	13:32379850:T:C	BRCA2	BRCA2:NM_000059:exon23:c.T9054C:p.S3018S	Benign
	13:32379851:AAA:CGC	BRCA2	BRCA2:NM_000059:exon23:c.9055_9057delinsCGC:p.K3019R	Benign
	13:32379851:AAA:CGG	BRCA2	BRCA2:NM_000059:exon23:c.9055_9057delinsCGG:p.K3019R	Benign
	13:32379851:AAA:CGT	BRCA2	BRCA2:NM_000059:exon23:c.9055_9057delinsCGT:p.K3019R	Benign
	13:32379851:AAA:GCC	BRCA2	BRCA2:NM_000059:exon23:c.9055_9057delinsGCC:p.K3019A	Benign
	13:32379851:AAA:GCG	BRCA2	BRCA2:NM_000059:exon23:c.9055_9057delinsGCG:p.K3019A	Benign
	13:32379851:AAA:GCT	BRCA2	BRCA2:NM_000059:exon23:c.9055_9057delinsGCT:p.K3019A	Benign
	13:32379851:AAATCTGAAAGAGCTAACATACAGTTAGCAG:A	BRCA2	BRCA2:NM_000059:exon23:c.9056_9085del:p.K3019_A3029delinsT	Pathogenic
	13:32379851:AA:CG	BRCA2	BRCA2:NM_000059:exon23:c.9055_9056delinsCG:p.K3019R	Benign
	13:32379851:A:AG	BRCA2	BRCA2:NM_000059:exon23:c.9055_9056insG:p.K3019Rfs*3	Pathogenic
	13:32379851:AA:GC	BRCA2	BRCA2:NM_000059:exon23:c.9055_9056delinsGC:p.K3019A	Benign
	13:32379852:AA:CC	BRCA2	BRCA2:NM_000059:exon23:c.9056_9057delinsCC:p.K3019T	Benign
	13:32379852:AA:CG	BRCA2	BRCA2:NM_000059:exon23:c.9056_9057delinsCG:p.K3019T	Benign
	13:32379852:AA:CT	BRCA2	BRCA2:NM_000059:exon23:c.9056_9057delinsCT:p.K3019T	Benign
	13:32379852:AA:GG	BRCA2	BRCA2:NM_000059:exon23:c.9056_9057delinsGG:p.K3019R	Benign
	13:32379852:AAT:A	BRCA2	BRCA2:NM_000059:exon23:c.9057_9058del:p.K3019Nfs*2	Pathogenic
	13:32379852:A:C	BRCA2	BRCA2:NM_000059:exon23:c.A9056C:p.K3019T	Benign	Uncertain_significance
	13:32379852:A:G	BRCA2	BRCA2:NM_000059:exon23:c.A9056G:p.K3019R	Benign	Uncertain_significance
	13:32379853:A:AG	BRCA2	BRCA2:NM_000059:exon23:c.9057_9058insG:p.S3020Vfs*2	Pathogenic
	13:32379853:A:AT	BRCA2	BRCA2:NM_000059:exon23:c.9058dupT:p.S3020Ffs*2	Pathogenic
	13:32379853:A:C	BRCA2	BRCA2:NM_000059:exon23:c.A9057C:p.K3019N	Benign
	13:32379853:A:T	BRCA2	BRCA2:NM_000059:exon23:c.A9057T:p.K3019N	Benign
	13:32379854:T:A	BRCA2	BRCA2:NM_000059:exon23:c.T9058A:p.S3020T	Benign
	13:32379854:TCT:ACA	BRCA2	BRCA2:NM_000059:exon23:c.9058_9060delinsACA:p.S3020T	Benign
	13:32379854:TCT:ACC	BRCA2	BRCA2:NM_000059:exon23:c.9058_9060delinsACC:p.S3020T	Benign
	13:32379854:TCT:ACG	BRCA2	BRCA2:NM_000059:exon23:c.9058_9060delinsACG:p.S3020T	Benign
	13:32379854:TCTGAAAGAGCTAACATACAGTTAGCAGCGA:T	BRCA2	BRCA2:NM_000059:exon23:c.9059_9088del:p.E3021_T3030del	Pathogenic
	13:32379855:C:CT	BRCA2	BRCA2:NM_000059:exon23:c.9060dupT:p.E3021*	Pathogenic	Pathogenic
	13:32379855:C:CTT	BRCA2	BRCA2:NM_000059:exon23:c.9059_9060insTT:p.E3021Lfs*8	Pathogenic	Pathogenic
	13:32379855:C:G	BRCA2	BRCA2:NM_000059:exon23:c.C9059G:p.S3020C	Benign	Uncertain_significance
	13:32379855:CT:GC	BRCA2	BRCA2:NM_000059:exon23:c.9059_9060delinsGC:p.S3020C	Benign
	13:32379855:CTG:C	BRCA2	BRCA2:NM_000059:exon23:c.9060_9061del:p.E3021Kfs*3	Pathogenic
	13:32379857:G:A	BRCA2	BRCA2:NM_000059:exon23:c.G9061A:p.E3021K	Benign	Uncertain_significance
	13:32379857:GAA:AAG	BRCA2	BRCA2:NM_000059:exon23:c.9061_9063delinsAAG:p.E3021K	Benign
	13:32379857:GAAAGAGCT:G	BRCA2	BRCA2:NM_000059:exon23:c.9062_9069del:p.R3022Hfs*19	Pathogenic
	13:32379857:GAA:TAG	BRCA2	BRCA2:NM_000059:exon23:c.9061_9063delinsTAG:p.E3021_I3418del	Pathogenic
	13:32379857:GA:TG	BRCA2	BRCA2:NM_000059:exon23:c.9061_9062delinsTG:p.E3021_I3418del	Pathogenic
	13:32379857:G:GAA	BRCA2	BRCA2:NM_000059:exon23:c.9061_9062insAA:p.R3022Kfs*7	Pathogenic	Pathogenic
	13:32379857:G:T	BRCA2	BRCA2:NM_000059:exon23:c.G9061T:p.E3021X	Pathogenic	Pathogenic
	13:32379858:AAAGAGCTAACATACAG:A	BRCA2	BRCA2:NM_000059:exon23:c.9063_9078del:p.E3021Dfs*2	Pathogenic	Pathogenic
	13:32379858:AA:GC	BRCA2	BRCA2:NM_000059:exon23:c.9062_9063delinsGC:p.E3021G	Benign
	13:32379858:AA:GG	BRCA2	BRCA2:NM_000059:exon23:c.9062_9063delinsGG:p.E3021G	Benign
	13:32379858:AA:GT	BRCA2	BRCA2:NM_000059:exon23:c.9062_9063delinsGT:p.E3021G	Benign
	13:32379858:A:G	BRCA2	BRCA2:NM_000059:exon23:c.A9062G:p.E3021G	Benign
	13:32379859:AAG:A	BRCA2	BRCA2:NM_000059:exon23:c.9064_9065del:p.R3022Sfs*2	Pathogenic
	13:32379861:G:A	BRCA2	BRCA2:NM_000059:exon23:c.G9065A:p.R3022K	Benign	Uncertain_significance
	13:32379861:GA:AG	BRCA2	BRCA2:NM_000059:exon23:c.9065_9066delinsAG:p.R3022K	Benign
	13:32379861:GA:CC	BRCA2	BRCA2:NM_000059:exon23:c.9065_9066delinsCC:p.R3022T	Benign
	13:32379861:GA:CG	BRCA2	BRCA2:NM_000059:exon23:c.9065_9066delinsCG:p.R3022T	Benign
	13:32379861:GA:CT	BRCA2	BRCA2:NM_000059:exon23:c.9065_9066delinsCT:p.R3022T	Benign
	13:32379861:GAGCTAAC:G	BRCA2	BRCA2:NM_000059:exon23:c.9066_9072del:p.A3023Yfs*3	Pathogenic
	13:32379861:G:C	BRCA2	BRCA2:NM_000059:exon23:c.G9065C:p.R3022T	Benign
	13:32379861:G:GAA	BRCA2	BRCA2:NM_000059:exon23:c.9065_9066insAA:p.A3023Kfs*6	Pathogenic	Pathogenic
	13:32379863:G:A	BRCA2	BRCA2:NM_000059:exon23:c.G9067A:p.A3023T	Benign	Uncertain_significance
	13:32379863:GCTAACATA:G	BRCA2	BRCA2:NM_000059:exon23:c.9068_9075del:p.N3024Vfs*17	Pathogenic	Pathogenic
	13:32379863:GCT:ACA	BRCA2	BRCA2:NM_000059:exon23:c.9067_9069delinsACA:p.A3023T	Benign
	13:32379863:GCT:ACC	BRCA2	BRCA2:NM_000059:exon23:c.9067_9069delinsACC:p.A3023T	Benign
	13:32379863:GCT:ACG	BRCA2	BRCA2:NM_000059:exon23:c.9067_9069delinsACG:p.A3023T	Benign
	13:32379864:CTA:C	BRCA2	BRCA2:NM_000059:exon23:c.9069_9070del:p.N3024Hfs*19	Pathogenic
	13:32379865:TAACA:T	BRCA2	BRCA2:NM_000059:exon23:c.9070_9073del:p.N3024Yfs*3	Pathogenic
	13:32379866:AAC:A	BRCA2	BRCA2:NM_000059:exon23:c.9071_9072del:p.I3025Tfs*18	Pathogenic
	13:32379867:A:C	BRCA2	BRCA2:NM_000059:exon23:c.A9071C:p.N3024T	Benign	Uncertain_significance
	13:32379867:AC:CA	BRCA2	BRCA2:NM_000059:exon23:c.9071_9072delinsCA:p.N3024T	Benign
	13:32379867:AC:CG	BRCA2	BRCA2:NM_000059:exon23:c.9071_9072delinsCG:p.N3024T	Benign
	13:32379867:AC:CT	BRCA2	BRCA2:NM_000059:exon23:c.9071_9072delinsCT:p.N3024T	Benign
	13:32379868:CAT:C	BRCA2	BRCA2:NM_000059:exon23:c.9073_9074del:p.I3025Tfs*18	Pathogenic	Pathogenic
	13:32379869:A:G	BRCA2	BRCA2:NM_000059:exon23:c.A9073G:p.I3025V	Benign	Uncertain_significance
	13:32379869:ATA:CGC	BRCA2	BRCA2:NM_000059:exon23:c.9073_9075delinsCGC:p.I3025R	Benign
	13:32379869:ATA:CGG	BRCA2	BRCA2:NM_000059:exon23:c.9073_9075delinsCGG:p.I3025R	Benign
	13:32379869:ATA:CGT	BRCA2	BRCA2:NM_000059:exon23:c.9073_9075delinsCGT:p.I3025R	Benign
	13:32379869:ATA:GTC	BRCA2	BRCA2:NM_000059:exon23:c.9073_9075delinsGTC:p.I3025V	Benign
	13:32379869:ATA:GTG	BRCA2	BRCA2:NM_000059:exon23:c.9073_9075delinsGTG:p.I3025V	Benign
	13:32379869:ATA:GTT	BRCA2	BRCA2:NM_000059:exon23:c.9073_9075delinsGTT:p.I3025V	Benign
	13:32379869:AT:CG	BRCA2	BRCA2:NM_000059:exon23:c.9073_9074delinsCG:p.I3025R	Benign
	13:32379870:TA:CC	BRCA2	BRCA2:NM_000059:exon23:c.9074_9075delinsCC:p.I3025T	Benign
	13:32379870:TA:CG	BRCA2	BRCA2:NM_000059:exon23:c.9074_9075delinsCG:p.I3025T	Benign
	13:32379870:TA:CT	BRCA2	BRCA2:NM_000059:exon23:c.9074_9075delinsCT:p.I3025T	Benign
	13:32379870:TAC:T	BRCA2	BRCA2:NM_000059:exon23:c.9075_9076del:p.Q3026Vfs*17	Pathogenic	Pathogenic
	13:32379870:TA:GG	BRCA2	BRCA2:NM_000059:exon23:c.9074_9075delinsGG:p.I3025R	Benign
	13:32379870:T:C	BRCA2	BRCA2:NM_000059:exon23:c.T9074C:p.I3025T	Benign	Uncertain_significance
	13:32379870:T:G	BRCA2	BRCA2:NM_000059:exon23:c.T9074G:p.I3025R	Pathogenic
	13:32379872:CAG:GAA	BRCA2	BRCA2:NM_000059:exon23:c.9076_9078delinsGAA:p.Q3026E	Benign
	13:32379872:CAG:TAA	BRCA2	BRCA2:NM_000059:exon23:c.9076_9078delinsTAA:p.Q3026_I3418del	Pathogenic
	13:32379872:CAG:TGA	BRCA2	BRCA2:NM_000059:exon23:c.9076_9078delinsTGA:p.Q3026_I3418del	Pathogenic
	13:32379872:C:G	BRCA2	BRCA2:NM_000059:exon23:c.C9076G:p.Q3026E	Pathogenic	Conflicting_interpretations_of_pathogenicity
	13:32379872:C:T	BRCA2	BRCA2:NM_000059:exon23:c.C9076T:p.Q3026X	Pathogenic	Pathogenic
	13:32379874:G:C	BRCA2	BRCA2:NM_000059:exon23:c.G9078C:p.Q3026H	Benign	Uncertain_significance
	13:32379874:G:T	BRCA2	BRCA2:NM_000059:exon23:c.G9078T:p.Q3026H	Benign
	13:32379875:T:A	BRCA2	BRCA2:NM_000059:exon23:c.T9079A:p.L3027I	Benign	Uncertain_significance
	13:32379875:T:C	BRCA2	BRCA2:NM_000059:exon23:c.T9079C:p.L3027L	Benign
	13:32379875:TTA:ATC	BRCA2	BRCA2:NM_000059:exon23:c.9079_9081delinsATC:p.L3027I	Benign
	13:32379875:TTA:ATT	BRCA2	BRCA2:NM_000059:exon23:c.9079_9081delinsATT:p.L3027I	Benign
	13:32379875:TTA:CTC	BRCA2	BRCA2:NM_000059:exon23:c.9079_9081delinsCTC:p.L3027L	Benign
	13:32379875:TTA:CTG	BRCA2	BRCA2:NM_000059:exon23:c.9079_9081delinsCTG:p.L3027L	Benign
	13:32379875:TTA:CTT	BRCA2	BRCA2:NM_000059:exon23:c.9079_9081delinsCTT:p.L3027L	Benign
	13:32379876:TAGC:T	BRCA2	BRCA2:NM_000059:exon23:c.9081_9083del:p.A3029del	Pathogenic	Uncertain_significance
	13:32379876:T:TAGCAGCGACAAAAAAAACTCAG	BRCA2	BRCA2:NM_000059:exon23:c.9080_9081insAGCAGCGACAAAAAAAACTCAG:p.Y3035Sfs*16	Pathogenic
	13:32379877:A:G	BRCA2	BRCA2:NM_000059:exon23:c.A9081G:p.L3027L	Benign
	13:32379877:AGC:A	BRCA2	BRCA2:NM_000059:exon23:c.9082_9083del:p.A3028Sfs*15	Pathogenic
	13:32379878:G:C	BRCA2	BRCA2:NM_000059:exon23:c.G9082C:p.A3028P	Benign	Conflicting_interpretations_of_pathogenicity
	13:32379878:GCA:AGC	BRCA2	BRCA2:NM_000059:exon23:c.9082_9084delinsAGC:p.A3028S	Benign
	13:32379878:GCA:AGT	BRCA2	BRCA2:NM_000059:exon23:c.9082_9084delinsAGT:p.A3028S	Benign
	13:32379878:GCA:CCC	BRCA2	BRCA2:NM_000059:exon23:c.9082_9084delinsCCC:p.A3028P	Benign
	13:32379878:GCA:CCG	BRCA2	BRCA2:NM_000059:exon23:c.9082_9084delinsCCG:p.A3028P	Benign
	13:32379878:GCA:CCT	BRCA2	BRCA2:NM_000059:exon23:c.9082_9084delinsCCT:p.A3028P	Benign
	13:32379878:GCA:TCC	BRCA2	BRCA2:NM_000059:exon23:c.9082_9084delinsTCC:p.A3028S	Benign
	13:32379878:GCA:TCG	BRCA2	BRCA2:NM_000059:exon23:c.9082_9084delinsTCG:p.A3028S	Benign
	13:32379878:GCA:TCT	BRCA2	BRCA2:NM_000059:exon23:c.9082_9084delinsTCT:p.A3028S	Benign
	13:32379878:G:GC	BRCA2	BRCA2:NM_000059:exon23:c.9083dupC:p.A3029Sfs*15	Pathogenic
	13:32379878:G:GTTAT	BRCA2	BRCA2:NM_000059:exon23:c.9082_9083insTTAT:p.A3028Vfs*17	Pathogenic
	13:32379878:G:T	BRCA2	BRCA2:NM_000059:exon23:c.G9082T:p.A3028S	Benign	Uncertain_significance
	13:32379879:CAGCGACAAAAAAAACTCAGTATCAACAACT:C	BRCA2	BRCA2:NM_000059:exon23:c.9084_9113del:p.A3029_L3038del	Pathogenic
	13:32379881:G:A	BRCA2	BRCA2:NM_000059:exon23:c.G9085A:p.A3029T	Benign	Conflicting_interpretations_of_pathogenicity
	13:32379881:GCG:ACA	BRCA2	BRCA2:NM_000059:exon23:c.9085_9087delinsACA:p.A3029T	Benign
	13:32379881:GCG:ACC	BRCA2	BRCA2:NM_000059:exon23:c.9085_9087delinsACC:p.A3029T	Benign
	13:32379881:GCG:ACT	BRCA2	BRCA2:NM_000059:exon23:c.9085_9087delinsACT:p.A3029T	Benign
	13:32379882:C:A	BRCA2	BRCA2:NM_000059:exon23:c.C9086A:p.A3029E	Benign	Uncertain_significance
	13:32379882:CG:AA	BRCA2	BRCA2:NM_000059:exon23:c.9086_9087delinsAA:p.A3029E	Benign
	13:32379882:CG:TA	BRCA2	BRCA2:NM_000059:exon23:c.9086_9087delinsTA:p.A3029V	Benign
	13:32379882:CG:TC	BRCA2	BRCA2:NM_000059:exon23:c.9086_9087delinsTC:p.A3029V	Benign
	13:32379882:CG:TT	BRCA2	BRCA2:NM_000059:exon23:c.9086_9087delinsTT:p.A3029V	Benign
	13:32379882:C:T	BRCA2	BRCA2:NM_000059:exon23:c.C9086T:p.A3029V	Benign	Conflicting_interpretations_of_pathogenicity
	13:32379883:GAC:G	BRCA2	BRCA2:NM_000059:exon23:c.9088_9089del:p.T3030Kfs*13	Pathogenic
	13:32379883:G:T	BRCA2	BRCA2:NM_000059:exon23:c.G9087T:p.A3029A	Benign	Conflicting_interpretations_of_pathogenicity
	13:32379884:A:C	BRCA2	BRCA2:NM_000059:exon23:c.A9088C:p.T3030P	Pathogenic
	13:32379884:ACA:CCC	BRCA2	BRCA2:NM_000059:exon23:c.9088_9090delinsCCC:p.T3030P	Benign
	13:32379884:ACA:CCG	BRCA2	BRCA2:NM_000059:exon23:c.9088_9090delinsCCG:p.T3030P	Benign
	13:32379884:ACA:CCT	BRCA2	BRCA2:NM_000059:exon23:c.9088_9090delinsCCT:p.T3030P	Benign
	13:32379885:CAAAA:C	BRCA2	BRCA2:NM_000059:exon23:c.9090_9093del:p.K3032Lfs*29	Pathogenic	Pathogenic
	13:32379885:CAA:C	BRCA2	BRCA2:NM_000059:exon23:c.9090_9091del:p.K3032Nfs*11	Pathogenic	Pathogenic/Likely_pathogenic
	13:32379885:CA:TC	BRCA2	BRCA2:NM_000059:exon23:c.9089_9090delinsTC:p.T3030I	Benign
	13:32379885:CA:TT	BRCA2	BRCA2:NM_000059:exon23:c.9089_9090delinsTT:p.T3030I	Benign
	13:32379885:C:CA	BRCA2	BRCA2:NM_000059:exon23:c.9090dupA:p.T3033Nfs*11	Pathogenic	Pathogenic
	13:32379886:A:T	BRCA2	BRCA2:NM_000059:exon23:c.A9090T:p.T3030T	Benign
	13:32379888:AA:TC	BRCA2	BRCA2:NM_000059:exon23:c.9092_9093delinsTC:p.K3031I	Benign
	13:32379888:AA:TT	BRCA2	BRCA2:NM_000059:exon23:c.9092_9093delinsTT:p.K3031I	Benign
	13:32379888:A:T	BRCA2	BRCA2:NM_000059:exon23:c.A9092T:p.K3031I	Pathogenic
	13:32379889:AA:G	BRCA2	BRCA2:NM_000059:exon23:c.9093_9094delinsG:p.T3033Lfs*29	Pathogenic	Pathogenic
	13:32379889:A:C	BRCA2	BRCA2:NM_000059:exon23:c.A9093C:p.K3031N	Benign
	13:32379889:A:T	BRCA2	BRCA2:NM_000059:exon23:c.A9093T:p.K3031N	Benign
	13:32379890:A:AAATT	BRCA2	BRCA2:NM_000059:exon23:c.9094_9095insAATT:p.T3033Lfs*12	Pathogenic
	13:32379891:A:AT	BRCA2	BRCA2:NM_000059:exon23:c.9095_9096insT:p.K3032Nfs*12	Pathogenic
	13:32379892:A:AAATT	BRCA2	BRCA2:NM_000059:exon23:c.9096_9097insAATT:p.T3033Nfs*12	Pathogenic
	13:32379892:AAC:A	BRCA2	BRCA2:NM_000059:exon23:c.9097_9098del:p.T3033Sfs*10	Pathogenic
	13:32379892:AACT:A	BRCA2	BRCA2:NM_000059:exon23:c.9097_9099del:p.T3033del	Pathogenic
	13:32379892:A:AT	BRCA2	BRCA2:NM_000059:exon23:c.9096_9097insT:p.T3033Yfs*11	Pathogenic	Pathogenic
	13:32379892:A:C	BRCA2	BRCA2:NM_000059:exon23:c.A9096C:p.K3032N	Benign	Uncertain_significance
	13:32379892:A:T	BRCA2	BRCA2:NM_000059:exon23:c.A9096T:p.K3032N	Benign	Uncertain_significance
	13:32379893:A:AC	BRCA2	BRCA2:NM_000059:exon23:c.9098dupC:p.Q3034Sfs*10	Pathogenic	Pathogenic
	13:32379893:A:AT	BRCA2	BRCA2:NM_000059:exon23:c.9097_9098insT:p.T3033Ifs*11	Pathogenic	Pathogenic
	13:32379893:A:C	BRCA2	BRCA2:NM_000059:exon23:c.A9097C:p.T3033P	Pathogenic	Uncertain_significance
	13:32379893:ACT:A	BRCA2	BRCA2:NM_000059:exon23:c.9098_9099del:p.Q3034Vfs*9	Pathogenic	Pathogenic
	13:32379893:ACT:CCA	BRCA2	BRCA2:NM_000059:exon23:c.9097_9099delinsCCA:p.T3033P	Benign
	13:32379893:ACT:CCC	BRCA2	BRCA2:NM_000059:exon23:c.9097_9099delinsCCC:p.T3033P	Benign
	13:32379893:ACT:CCG	BRCA2	BRCA2:NM_000059:exon23:c.9097_9099delinsCCG:p.T3033P	Benign
	13:32379893:ACT:TCA	BRCA2	BRCA2:NM_000059:exon23:c.9097_9099delinsTCA:p.T3033S	Benign
	13:32379893:ACT:TCC	BRCA2	BRCA2:NM_000059:exon23:c.9097_9099delinsTCC:p.T3033S	Benign
	13:32379893:ACT:TCG	BRCA2	BRCA2:NM_000059:exon23:c.9097_9099delinsTCG:p.T3033S	Benign
	13:32379893:A:T	BRCA2	BRCA2:NM_000059:exon23:c.A9097T:p.T3033S	Pathogenic	Pathogenic
	13:32379894:C:CA	BRCA2	BRCA2:NM_000059:exon23:c.9098_9099insA:p.Q3034Sfs*10	Pathogenic	Pathogenic
	13:32379894:C:G	BRCA2	BRCA2:NM_000059:exon23:c.C9098G:p.T3033S	Pathogenic	Uncertain_significance
	13:32379894:C:T	BRCA2	BRCA2:NM_000059:exon23:c.C9098T:p.T3033I	Benign	Conflicting_interpretations_of_pathogenicity
	13:32379894:CT:GC	BRCA2	BRCA2:NM_000059:exon23:c.9098_9099delinsGC:p.T3033S	Benign
	13:32379894:CT:TA	BRCA2	BRCA2:NM_000059:exon23:c.9098_9099delinsTA:p.T3033I	Benign
	13:32379894:CT:TC	BRCA2	BRCA2:NM_000059:exon23:c.9098_9099delinsTC:p.T3033I	Benign
	13:32379895:T:A	BRCA2	BRCA2:NM_000059:exon23:c.T9099A:p.T3033T	Benign
	13:32379895:T:G	BRCA2	BRCA2:NM_000059:exon23:c.T9099G:p.T3033T	Benign
	13:32379895:T:TC	BRCA2	BRCA2:NM_000059:exon23:c.9100dupC:p.Q3034Pfs*10	Pathogenic	Pathogenic
	13:32379896:C:A	BRCA2	BRCA2:NM_000059:exon23:c.C9100A:p.Q3034K	Benign
	13:32379896:CA:AG	BRCA2	BRCA2:NM_000059:exon23:c.9100_9101delinsAG:p.Q3034R	Benign
	13:32379896:CAG:AAA	BRCA2	BRCA2:NM_000059:exon23:c.9100_9102delinsAAA:p.Q3034K	Benign
	13:32379896:CAG:AGA	BRCA2	BRCA2:NM_000059:exon23:c.9100_9102delinsAGA:p.Q3034R	Benign
	13:32379896:CAG:TAA	BRCA2	BRCA2:NM_000059:exon23:c.9100_9102delinsTAA:p.Q3034_I3418del	Pathogenic
	13:32379896:CAG:TGA	BRCA2	BRCA2:NM_000059:exon23:c.9100_9102delinsTGA:p.Q3034_I3418del	Pathogenic
	13:32379896:C:CA	BRCA2	BRCA2:NM_000059:exon23:c.9101dupA:p.Y3035Vfs*9	Pathogenic
	13:32379896:C:T	BRCA2	BRCA2:NM_000059:exon23:c.C9100T:p.Q3034X	Pathogenic	Pathogenic
	13:32379897:A:AC	BRCA2	BRCA2:NM_000059:exon23:c.9101_9102insC:p.Q3034Hfs*10	Pathogenic
	13:32379897:A:AG	BRCA2	BRCA2:NM_000059:exon23:c.9102dupG:p.Y3035Vfs*9	Pathogenic
	13:32379897:A:AT	BRCA2	BRCA2:NM_000059:exon23:c.9101_9102insT:p.Q3034Hfs*10	Pathogenic
	13:32379897:A:G	BRCA2	BRCA2:NM_000059:exon23:c.A9101G:p.Q3034R	Benign	Conflicting_interpretations_of_pathogenicity
	13:32379897:AG:GA	BRCA2	BRCA2:NM_000059:exon23:c.9101_9102delinsGA:p.Q3034R	Benign
	13:32379897:AG:GC	BRCA2	BRCA2:NM_000059:exon23:c.9101_9102delinsGC:p.Q3034R	Benign
	13:32379897:AG:GT	BRCA2	BRCA2:NM_000059:exon23:c.9101_9102delinsGT:p.Q3034R	Benign
	13:32379898:G:C	BRCA2	BRCA2:NM_000059:exon23:c.G9102C:p.Q3034H	Benign	Uncertain_significance
	13:32379898:G:GT	BRCA2	BRCA2:NM_000059:exon23:c.9103dupT:p.Y3035Lfs*9	Pathogenic	Pathogenic
	13:32379898:G:T	BRCA2	BRCA2:NM_000059:exon23:c.G9102T:p.Q3034H	Benign	Uncertain_significance
	13:32379899:TA:AG	BRCA2	BRCA2:NM_000059:exon23:c.9103_9104delinsAG:p.Y3035S	Benign
	13:32379899:TAT:AGC	BRCA2	BRCA2:NM_000059:exon23:c.9103_9105delinsAGC:p.Y3035S	Benign
	13:32379899:TATCA:CCT	BRCA2	BRCA2:NM_000059:exon23:c.9103_9107delinsCCT:p.Y3035Pfs*8	Pathogenic
	13:32379899:TAT:GAC	BRCA2	BRCA2:NM_000059:exon23:c.9103_9105delinsGAC:p.Y3035D	Benign
	13:32379899:T:G	BRCA2	BRCA2:NM_000059:exon23:c.T9103G:p.Y3035D	Pathogenic
	13:32379900:A:AT	BRCA2	BRCA2:NM_000059:exon23:c.9105dupT:p.Q3036Sfs*8	Pathogenic
	13:32379900:A:C	BRCA2	BRCA2:NM_000059:exon23:c.A9104C:p.Y3035S	Benign	Conflicting_interpretations_of_pathogenicity
	13:32379900:A:G	BRCA2	BRCA2:NM_000059:exon23:c.A9104G:p.Y3035C	Benign	Conflicting_interpretations_of_pathogenicity
	13:32379900:A:T	BRCA2	BRCA2:NM_000059:exon23:c.A9104T:p.Y3035F	Benign	Uncertain_significance
	13:32379900:AT:CA	BRCA2	BRCA2:NM_000059:exon23:c.9104_9105delinsCA:p.Y3035S	Benign
	13:32379900:AT:CC	BRCA2	BRCA2:NM_000059:exon23:c.9104_9105delinsCC:p.Y3035S	Benign
	13:32379900:AT:CG	BRCA2	BRCA2:NM_000059:exon23:c.9104_9105delinsCG:p.Y3035S	Benign
	13:32379900:AT:GA	BRCA2	BRCA2:NM_000059:exon23:c.9104_9105delinsGA:p.Y3035_I3418del	Pathogenic
	13:32379900:AT:GC	BRCA2	BRCA2:NM_000059:exon23:c.9104_9105delinsGC:p.Y3035C	Benign
	13:32379900:AT:TC	BRCA2	BRCA2:NM_000059:exon23:c.9104_9105delinsTC:p.Y3035F	Benign
	13:32379901:T:A	BRCA2	BRCA2:NM_000059:exon23:c.T9105A:p.Y3035X	Pathogenic
	13:32379901:TCAA:T	BRCA2	BRCA2:NM_000059:exon23:c.9106_9108del:p.Q3037del	Pathogenic	Uncertain_significance
	13:32379901:T:G	BRCA2	BRCA2:NM_000059:exon23:c.T9105G:p.Y3035X	Pathogenic	Pathogenic
	13:32379902:C:A	BRCA2	BRCA2:NM_000059:exon23:c.C9106A:p.Q3036K	Pathogenic	Uncertain_significance
	13:32379902:CAA:AAG	BRCA2	BRCA2:NM_000059:exon23:c.9106_9108delinsAAG:p.Q3036K	Benign
	13:32379902:CAA:GAG	BRCA2	BRCA2:NM_000059:exon23:c.9106_9108delinsGAG:p.Q3036E	Benign
	13:32379902:CAA:TAG	BRCA2	BRCA2:NM_000059:exon23:c.9106_9108delinsTAG:p.Q3036_I3418del	Pathogenic
	13:32379902:CA:TACT	BRCA2	BRCA2:NM_000059:exon23:c.9106_9107delinsTACT:p.Q3036Yfs*27	Pathogenic
	13:32379902:CA:TG	BRCA2	BRCA2:NM_000059:exon23:c.9106_9107delinsTG:p.Q3036_I3418del	Pathogenic
	13:32379902:C:G	BRCA2	BRCA2:NM_000059:exon23:c.C9106G:p.Q3036E	Benign	Conflicting_interpretations_of_pathogenicity
	13:32379902:C:T	BRCA2	BRCA2:NM_000059:exon23:c.C9106T:p.Q3036X	Pathogenic	Pathogenic
	13:32379905:C:A	BRCA2	BRCA2:NM_000059:exon23:c.C9109A:p.Q3037K	Benign	Uncertain_significance
	13:32379905:CAA:AAG	BRCA2	BRCA2:NM_000059:exon23:c.9109_9111delinsAAG:p.Q3037K	Benign
	13:32379905:CAA:AGG	BRCA2	BRCA2:NM_000059:exon23:c.9109_9111delinsAGG:p.Q3037R	Benign
	13:32379905:CA:AG	BRCA2	BRCA2:NM_000059:exon23:c.9109_9110delinsAG:p.Q3037R	Benign
	13:32379905:CAA:GAG	BRCA2	BRCA2:NM_000059:exon23:c.9109_9111delinsGAG:p.Q3037E	Benign
	13:32379905:CAA:TAG	BRCA2	BRCA2:NM_000059:exon23:c.9109_9111delinsTAG:p.Q3037_I3418del	Pathogenic
	13:32379905:CA:TG	BRCA2	BRCA2:NM_000059:exon23:c.9109_9110delinsTG:p.Q3037_I3418del	Pathogenic
	13:32379905:C:G	BRCA2	BRCA2:NM_000059:exon23:c.C9109G:p.Q3037E	Benign
	13:32379905:C:T	BRCA2	BRCA2:NM_000059:exon23:c.C9109T:p.Q3037X	Pathogenic	Pathogenic
	13:32379906:A:AACT	BRCA2	BRCA2:NM_000059:exon23:c.9110_9111insACT:p.L3038_P3039insL	Benign	Conflicting_interpretations_of_pathogenicity
	13:32379906:AAC:A	BRCA2	BRCA2:NM_000059:exon23:c.9111_9112del:p.Q3037Hfs*6	Pathogenic
	13:32379906:AA:GC	BRCA2	BRCA2:NM_000059:exon23:c.9110_9111delinsGC:p.Q3037R	Benign
	13:32379906:AA:GG	BRCA2	BRCA2:NM_000059:exon23:c.9110_9111delinsGG:p.Q3037R	Benign
	13:32379906:AA:GT	BRCA2	BRCA2:NM_000059:exon23:c.9110_9111delinsGT:p.Q3037R	Benign
	13:32379906:A:G	BRCA2	BRCA2:NM_000059:exon23:c.A9110G:p.Q3037R	Benign
	13:32379908:C:G	BRCA2	BRCA2:NM_000059:exon23:c.C9112G:p.L3038V	Benign
	13:32379908:CTA:GTC	BRCA2	BRCA2:NM_000059:exon23:c.9112_9114delinsGTC:p.L3038V	Benign
	13:32379908:CTA:GTG	BRCA2	BRCA2:NM_000059:exon23:c.9112_9114delinsGTG:p.L3038V	Benign
	13:32379908:CTA:GTT	BRCA2	BRCA2:NM_000059:exon23:c.9112_9114delinsGTT:p.L3038V	Benign
	13:32379908:CTA:TAG	BRCA2	BRCA2:NM_000059:exon23:c.9112_9114delinsTAG:p.L3038_I3418del	Pathogenic
	13:32379908:CT:TA	BRCA2	BRCA2:NM_000059:exon23:c.9112_9113delinsTA:p.L3038_I3418del	Pathogenic
	13:32379908:CT:TG	BRCA2	BRCA2:NM_000059:exon23:c.9112_9113delinsTG:p.L3038_I3418del	Pathogenic
	13:32379911:CC:AG	BRCA2	BRCA2:NM_000059:exon23:c.9115_9116delinsAG:p.P3039R	Benign
	13:32379911:CCG:AGA	BRCA2	BRCA2:NM_000059:exon23:c.9115_9117delinsAGA:p.P3039R	Benign
	13:32379911:CCG:AGC	BRCA2	BRCA2:NM_000059:exon23:c.9115_9117delinsAGC:p.P3039S	Benign
	13:32379911:CCG:AGT	BRCA2	BRCA2:NM_000059:exon23:c.9115_9117delinsAGT:p.P3039S	Benign
	13:32379911:CCG:TCA	BRCA2	BRCA2:NM_000059:exon23:c.9115_9117delinsTCA:p.P3039S	Benign
	13:32379911:CCG:TCC	BRCA2	BRCA2:NM_000059:exon23:c.9115_9117delinsTCC:p.P3039S	Benign
	13:32379911:CCG:TCT	BRCA2	BRCA2:NM_000059:exon23:c.9115_9117delinsTCT:p.P3039S	Benign
	13:32379911:CCG:TTA	BRCA2	BRCA2:NM_000059:exon23:c.9115_9117delinsTTA:p.P3039L	Benign
	13:32379911:CC:TT	BRCA2	BRCA2:NM_000059:exon23:c.9115_9116delinsTT:p.P3039L	Benign
	13:32379911:C:T	BRCA2	BRCA2:NM_000059:exon23:c.C9115T:p.P3039S	Benign	Uncertain_significance
	13:32379912:C:A	BRCA2	BRCA2:NM_000059:exon23:c.C9116A:p.P3039Q	Benign
	13:32379912:C:G	BRCA2	BRCA2:NM_000059:exon23:c.C9116G:p.P3039R	Benign	Conflicting_interpretations_of_pathogenicity
	13:32379912:CG:AA	BRCA2	BRCA2:NM_000059:exon23:c.9116_9117delinsAA:p.P3039Q	Benign
	13:32379912:CG:GA	BRCA2	BRCA2:NM_000059:exon23:c.9116_9117delinsGA:p.P3039R	Benign
	13:32379912:CG:GC	BRCA2	BRCA2:NM_000059:exon23:c.9116_9117delinsGC:p.P3039R	Benign
	13:32379912:CG:GT	BRCA2	BRCA2:NM_000059:exon23:c.9116_9117delinsGT:p.P3039R	Benign
	13:32379912:CG:TA	BRCA2	BRCA2:NM_000059:exon23:c.9116_9117delinsTA:p.P3039L	Benign
	13:32379912:CG:TC	BRCA2	BRCA2:NM_000059:exon23:c.9116_9117delinsTC:p.P3039L	Benign
	13:32379912:CG:TT	BRCA2	BRCA2:NM_000059:exon23:c.9116_9117delinsTT:p.P3039L	Benign
	13:32379912:C:T	BRCA2	BRCA2:NM_000059:exon23:c.C9116T:p.P3039L	Benign	Conflicting_interpretations_of_pathogenicity
	13:32379913:G:A	BRCA2	BRCA2:NM_000059:exon23:c.G9117A:p.P3039P	Benign	Pathogenic
	13:32379913:G:C	BRCA2	BRCA2:NM_000059:exon23:c.G9117C:p.P3039P	Benign	Uncertain_significance
	13:32379913:G:T	BRCA2	BRCA2:NM_000059:exon23:c.G9117T:p.P3039P	Benign	Conflicting_interpretations_of_pathogenicity
	13:32380004:TAGGTTTCAGATGAAATTTTATTTCAGATTTACCAGCCACGGGAGCCCCTTCACTTCAGCAAATTTTTAGATCCAGACTTTCAGCCATCTTGTTCTGAGGTGGACCTAATAGGATTTGTCGTTTCTGTTGTGAAAAAAAC:T	BRCA2	BRCA2:NM_000059:exon24:c.9118_9254del:p.V3040Rfs*25	Pathogenic
	13:32380004:TAGGTTTCAGATGAAATTTTATTTC:T	BRCA2	BRCA2:NM_000059:exon24:c.9118_9139del:p.V3040Rfs*15	Pathogenic
	13:32380004:TAGGTTTC:T	BRCA2	BRCA2:NM_000059:exon24:c.9118_9122del:p.V3040Rfs*2	Pathogenic
	13:32380007:G:A	BRCA2	BRCA2:NM_000059:exon24:c.G9118A:p.V3040I	Benign	Uncertain_significance
	13:32380007:G:GA	BRCA2	BRCA2:NM_000059:exon24:c.9118_9119insA:p.V3040Dfs*4	Pathogenic
	13:32380007:G:T	BRCA2	BRCA2:NM_000059:exon24:c.G9118T:p.V3040F	Benign	Uncertain_significance
	13:32380007:GTT:ATA	BRCA2	BRCA2:NM_000059:exon24:c.9118_9120delinsATA:p.V3040I	Benign
	13:32380007:GTT:ATC	BRCA2	BRCA2:NM_000059:exon24:c.9118_9120delinsATC:p.V3040I	Benign
	13:32380007:GTT:TTC	BRCA2	BRCA2:NM_000059:exon24:c.9118_9120delinsTTC:p.V3040F	Benign
	13:32380008:T:C	BRCA2	BRCA2:NM_000059:exon24:c.T9119C:p.V3040A	Benign	Conflicting_interpretations_of_pathogenicity
	13:32380008:TT:CA	BRCA2	BRCA2:NM_000059:exon24:c.9119_9120delinsCA:p.V3040A	Benign
	13:32380008:TT:CC	BRCA2	BRCA2:NM_000059:exon24:c.9119_9120delinsCC:p.V3040A	Benign
	13:32380008:TT:CG	BRCA2	BRCA2:NM_000059:exon24:c.9119_9120delinsCG:p.V3040A	Benign
	13:32380008:TTTCAGATGAAATTTTATTTCAGATTTACCA:T	BRCA2	BRCA2:NM_000059:exon24:c.9120_9149del:p.S3041_Q3050del	Pathogenic
	13:32380010:TCA:CTC	BRCA2	BRCA2:NM_000059:exon24:c.9121_9123delinsCTC:p.S3041L	Benign
	13:32380010:TCA:CTG	BRCA2	BRCA2:NM_000059:exon24:c.9121_9123delinsCTG:p.S3041L	Benign
	13:32380010:TCA:CTT	BRCA2	BRCA2:NM_000059:exon24:c.9121_9123delinsCTT:p.S3041L	Benign
	13:32380010:TCA:T	BRCA2	BRCA2:NM_000059:exon24:c.9122_9123del:p.S3041*	Pathogenic
	13:32380010:TC:CT	BRCA2	BRCA2:NM_000059:exon24:c.9121_9122delinsCT:p.S3041L	Benign
	13:32380011:C:A	BRCA2	BRCA2:NM_000059:exon24:c.C9122A:p.S3041X	Pathogenic
	13:32380011:CA:AG	BRCA2	BRCA2:NM_000059:exon24:c.9122_9123delinsAG:p.S3041_I3418del	Pathogenic
	13:32380011:CAG:C	BRCA2	BRCA2:NM_000059:exon24:c.9123_9124del:p.D3042*	Pathogenic
	13:32380011:CA:TG	BRCA2	BRCA2:NM_000059:exon24:c.9122_9123delinsTG:p.S3041L	Benign
	13:32380011:C:CA	BRCA2	BRCA2:NM_000059:exon24:c.9123dupA:p.D3042Rfs*2	Pathogenic
	13:32380011:C:G	BRCA2	BRCA2:NM_000059:exon24:c.C9122G:p.S3041X	Pathogenic
	13:32380011:C:T	BRCA2	BRCA2:NM_000059:exon24:c.C9122T:p.S3041L	Pathogenic
	13:32380012:A:AATTCTTG	BRCA2	BRCA2:NM_000059:exon24:c.9123_9124insATTCTTG:p.D3042Ifs*4	Pathogenic
	13:32380013:G:A	BRCA2	BRCA2:NM_000059:exon24:c.G9124A:p.D3042N	Benign
	13:32380013:GAT:AAC	BRCA2	BRCA2:NM_000059:exon24:c.9124_9126delinsAAC:p.D3042N	Benign
	13:32380013:GAT:TAA	BRCA2	BRCA2:NM_000059:exon24:c.9124_9126delinsTAA:p.D3042_I3418del	Pathogenic
	13:32380013:GAT:TAG	BRCA2	BRCA2:NM_000059:exon24:c.9124_9126delinsTAG:p.D3042_I3418del	Pathogenic
	13:32380013:GAT:TGA	BRCA2	BRCA2:NM_000059:exon24:c.9124_9126delinsTGA:p.D3042_I3418del	Pathogenic
	13:32380013:G:GAGACTGCCTTTACC	BRCA2	BRCA2:NM_000059:exon24:c.9124_9125insAGACTGCCTTTACC:p.D3042Efs*25	Pathogenic
	13:32380013:G:GAT	BRCA2	BRCA2:NM_000059:exon24:c.9124_9125insAT:p.E3043Mfs*20	Pathogenic
	13:32380014:ATG:A	BRCA2	BRCA2:NM_000059:exon24:c.9126_9127del:p.D3042Efs*29	Pathogenic
	13:32380015:TGA:T	BRCA2	BRCA2:NM_000059:exon24:c.9127_9128del:p.E3043Nfs*28	Pathogenic
	13:32380016:G:A	BRCA2	BRCA2:NM_000059:exon24:c.G9127A:p.E3043K	Pathogenic
	13:32380016:GAA:AAG	BRCA2	BRCA2:NM_000059:exon24:c.9127_9129delinsAAG:p.E3043K	Benign
	13:32380016:GAA:TAG	BRCA2	BRCA2:NM_000059:exon24:c.9127_9129delinsTAG:p.E3043_I3418del	Pathogenic
	13:32380016:GA:TG	BRCA2	BRCA2:NM_000059:exon24:c.9127_9128delinsTG:p.E3043_I3418del	Pathogenic
	13:32380016:G:T	BRCA2	BRCA2:NM_000059:exon24:c.G9127T:p.E3043X	Pathogenic	Pathogenic
	13:32380017:AAATT:A	BRCA2	BRCA2:NM_000059:exon24:c.9129_9132del:p.E3043Dfs*18	Pathogenic
	13:32380017:AA:CC	BRCA2	BRCA2:NM_000059:exon24:c.9128_9129delinsCC:p.E3043A	Benign
	13:32380017:AA:CG	BRCA2	BRCA2:NM_000059:exon24:c.9128_9129delinsCG:p.E3043A	Benign
	13:32380017:AA:CT	BRCA2	BRCA2:NM_000059:exon24:c.9128_9129delinsCT:p.E3043A	Benign
	13:32380017:AA:G	BRCA2	BRCA2:NM_000059:exon24:c.9128_9129delinsG:p.E3043Gfs*19	Pathogenic
	13:32380017:A:C	BRCA2	BRCA2:NM_000059:exon24:c.A9128C:p.E3043A	Pathogenic
	13:32380019:ATT:GTA	BRCA2	BRCA2:NM_000059:exon24:c.9130_9132delinsGTA:p.I3044V	Benign
	13:32380019:ATT:GTC	BRCA2	BRCA2:NM_000059:exon24:c.9130_9132delinsGTC:p.I3044V	Benign
	13:32380019:ATT:GTG	BRCA2	BRCA2:NM_000059:exon24:c.9130_9132delinsGTG:p.I3044V	Benign
	13:32380020:T:C	BRCA2	BRCA2:NM_000059:exon24:c.T9131C:p.I3044T	Benign
	13:32380020:TT:CA	BRCA2	BRCA2:NM_000059:exon24:c.9131_9132delinsCA:p.I3044T	Benign
	13:32380020:TT:CC	BRCA2	BRCA2:NM_000059:exon24:c.9131_9132delinsCC:p.I3044T	Benign
	13:32380020:TT:CG	BRCA2	BRCA2:NM_000059:exon24:c.9131_9132delinsCG:p.I3044T	Benign
	13:32380021:T:G	BRCA2	BRCA2:NM_000059:exon24:c.T9132G:p.I3044M	Benign
	13:32380022:T:C	BRCA2	BRCA2:NM_000059:exon24:c.T9133C:p.L3045L	Benign
	13:32380022:TTA:AGC	BRCA2	BRCA2:NM_000059:exon24:c.9133_9135delinsAGC:p.L3045S	Benign
	13:32380022:TTA:AGT	BRCA2	BRCA2:NM_000059:exon24:c.9133_9135delinsAGT:p.L3045S	Benign
	13:32380022:TTA:CTC	BRCA2	BRCA2:NM_000059:exon24:c.9133_9135delinsCTC:p.L3045L	Benign
	13:32380022:TTA:CTG	BRCA2	BRCA2:NM_000059:exon24:c.9133_9135delinsCTG:p.L3045L	Benign
	13:32380022:TTA:CTT	BRCA2	BRCA2:NM_000059:exon24:c.9133_9135delinsCTT:p.L3045L	Benign
	13:32380022:TTA:T	BRCA2	BRCA2:NM_000059:exon24:c.9134_9135del:p.L3045Ffs*26	Pathogenic
	13:32380023:TA:CC	BRCA2	BRCA2:NM_000059:exon24:c.9134_9135delinsCC:p.L3045S	Benign
	13:32380023:TA:CG	BRCA2	BRCA2:NM_000059:exon24:c.9134_9135delinsCG:p.L3045S	Benign
	13:32380023:TA:CT	BRCA2	BRCA2:NM_000059:exon24:c.9134_9135delinsCT:p.L3045S	Benign
	13:32380023:T:C	BRCA2	BRCA2:NM_000059:exon24:c.T9134C:p.L3045S	Benign	Uncertain_significance
	13:32380025:T:A	BRCA2	BRCA2:NM_000059:exon24:c.T9136A:p.F3046I	Benign
	13:32380025:TTT:ATA	BRCA2	BRCA2:NM_000059:exon24:c.9136_9138delinsATA:p.F3046I	Benign
	13:32380025:TTT:ATC	BRCA2	BRCA2:NM_000059:exon24:c.9136_9138delinsATC:p.F3046I	Benign
	13:32380026:TTC:T	BRCA2	BRCA2:NM_000059:exon24:c.9138_9139del:p.F3046Lfs*25	Pathogenic
	13:32380027:T:TA	BRCA2	BRCA2:NM_000059:exon24:c.9138_9139insA:p.Q3047Tfs*25	Pathogenic
	13:32380028:CAG:C	BRCA2	BRCA2:NM_000059:exon24:c.9140_9141del:p.Q3047Hfs*24	Pathogenic
	13:32380028:CAG:TAA	BRCA2	BRCA2:NM_000059:exon24:c.9139_9141delinsTAA:p.Q3047_I3418del	Pathogenic
	13:32380028:CAG:TGA	BRCA2	BRCA2:NM_000059:exon24:c.9139_9141delinsTGA:p.Q3047_I3418del	Pathogenic
	13:32380028:C:T	BRCA2	BRCA2:NM_000059:exon24:c.C9139T:p.Q3047X	Pathogenic	Pathogenic
	13:32380029:A:AC	BRCA2	BRCA2:NM_000059:exon24:c.9140_9141insC:p.Q3047Hfs*25	Pathogenic
	13:32380030:GATTTACCAGCCACG:CCT	BRCA2	BRCA2:NM_000059:exon24:c.9141_9155delinsCCT:p.Q3047_R3052delinsHL	Benign
	13:32380030:G:C	BRCA2	BRCA2:NM_000059:exon24:c.G9141C:p.Q3047H	Benign	Uncertain_significance
	13:32380030:G:T	BRCA2	BRCA2:NM_000059:exon24:c.G9141T:p.Q3047H	Benign	Uncertain_significance
	13:32380031:A:AT	BRCA2	BRCA2:NM_000059:exon24:c.9143dupT:p.Y3049Lfs*23	Pathogenic	Pathogenic
	13:32380031:A:C	BRCA2	BRCA2:NM_000059:exon24:c.A9142C:p.I3048L	Benign
	13:32380031:A:G	BRCA2	BRCA2:NM_000059:exon24:c.A9142G:p.I3048V	Benign
	13:32380031:ATT:CTA	BRCA2	BRCA2:NM_000059:exon24:c.9142_9144delinsCTA:p.I3048L	Benign
	13:32380031:ATT:CTC	BRCA2	BRCA2:NM_000059:exon24:c.9142_9144delinsCTC:p.I3048L	Benign
	13:32380031:ATT:CTG	BRCA2	BRCA2:NM_000059:exon24:c.9142_9144delinsCTG:p.I3048L	Benign
	13:32380031:ATT:GTA	BRCA2	BRCA2:NM_000059:exon24:c.9142_9144delinsGTA:p.I3048V	Benign
	13:32380031:ATT:GTC	BRCA2	BRCA2:NM_000059:exon24:c.9142_9144delinsGTC:p.I3048V	Benign
	13:32380031:ATT:GTG	BRCA2	BRCA2:NM_000059:exon24:c.9142_9144delinsGTG:p.I3048V	Benign
	13:32380031:ATT:TTA	BRCA2	BRCA2:NM_000059:exon24:c.9142_9144delinsTTA:p.I3048L	Benign
	13:32380031:ATT:TTG	BRCA2	BRCA2:NM_000059:exon24:c.9142_9144delinsTTG:p.I3048L	Benign
	13:32380033:TTACCAGCCACGGGAGCCCCTTCACTTCAGC:T	BRCA2	BRCA2:NM_000059:exon24:c.9145_9174del:p.Y3049_S3058del	Pathogenic
	13:32380033:TTA:T	BRCA2	BRCA2:NM_000059:exon24:c.9145_9146del:p.Y3049Pfs*22	Pathogenic
	13:32380034:TA:AG	BRCA2	BRCA2:NM_000059:exon24:c.9145_9146delinsAG:p.Y3049S	Benign
	13:32380034:TAC:AGT	BRCA2	BRCA2:NM_000059:exon24:c.9145_9147delinsAGT:p.Y3049S	Benign
	13:32380035:A:C	BRCA2	BRCA2:NM_000059:exon24:c.A9146C:p.Y3049S	Benign
	13:32380035:AC:CA	BRCA2	BRCA2:NM_000059:exon24:c.9146_9147delinsCA:p.Y3049S	Benign
	13:32380035:AC:CG	BRCA2	BRCA2:NM_000059:exon24:c.9146_9147delinsCG:p.Y3049S	Benign
	13:32380035:AC:CT	BRCA2	BRCA2:NM_000059:exon24:c.9146_9147delinsCT:p.Y3049S	Benign
	13:32380035:AC:GA	BRCA2	BRCA2:NM_000059:exon24:c.9146_9147delinsGA:p.Y3049_I3418del	Pathogenic
	13:32380035:AC:GT	BRCA2	BRCA2:NM_000059:exon24:c.9146_9147delinsGT:p.Y3049C	Benign
	13:32380035:A:G	BRCA2	BRCA2:NM_000059:exon24:c.A9146G:p.Y3049C	Pathogenic	Conflicting_interpretations_of_pathogenicity
	13:32380036:C:A	BRCA2	BRCA2:NM_000059:exon24:c.C9147A:p.Y3049X	Pathogenic	Pathogenic
	13:32380036:CCA:C	BRCA2	BRCA2:NM_000059:exon24:c.9148_9149del:p.Q3050Afs*21	Pathogenic
	13:32380036:C:G	BRCA2	BRCA2:NM_000059:exon24:c.C9147G:p.Y3049X	Pathogenic	Pathogenic
	13:32380037:CA:AG	BRCA2	BRCA2:NM_000059:exon24:c.9148_9149delinsAG:p.Q3050R	Benign
	13:32380037:CAG:AGA	BRCA2	BRCA2:NM_000059:exon24:c.9148_9150delinsAGA:p.Q3050R	Benign
	13:32380037:CAG:TAA	BRCA2	BRCA2:NM_000059:exon24:c.9148_9150delinsTAA:p.Q3050_I3418del	Pathogenic
	13:32380037:CAG:TGA	BRCA2	BRCA2:NM_000059:exon24:c.9148_9150delinsTGA:p.Q3050_I3418del	Pathogenic
	13:32380037:CAG:TTA	BRCA2	BRCA2:NM_000059:exon24:c.9148_9150delinsTTA:p.Q3050L	Benign
	13:32380037:CA:TT	BRCA2	BRCA2:NM_000059:exon24:c.9148_9149delinsTT:p.Q3050L	Benign
	13:32380037:C:T	BRCA2	BRCA2:NM_000059:exon24:c.C9148T:p.Q3050X	Pathogenic	Pathogenic
	13:32380038:A:C	BRCA2	BRCA2:NM_000059:exon24:c.A9149C:p.Q3050P	Benign
	13:32380038:A:G	BRCA2	BRCA2:NM_000059:exon24:c.A9149G:p.Q3050R	Benign
	13:32380038:AG:CA	BRCA2	BRCA2:NM_000059:exon24:c.9149_9150delinsCA:p.Q3050P	Benign
	13:32380038:AG:CC	BRCA2	BRCA2:NM_000059:exon24:c.9149_9150delinsCC:p.Q3050P	Benign
	13:32380038:AG:CT	BRCA2	BRCA2:NM_000059:exon24:c.9149_9150delinsCT:p.Q3050P	Benign
	13:32380038:AG:GA	BRCA2	BRCA2:NM_000059:exon24:c.9149_9150delinsGA:p.Q3050R	Benign
	13:32380038:AG:GC	BRCA2	BRCA2:NM_000059:exon24:c.9149_9150delinsGC:p.Q3050R	Benign
	13:32380038:AG:GT	BRCA2	BRCA2:NM_000059:exon24:c.9149_9150delinsGT:p.Q3050R	Benign
	13:32380038:AG:TA	BRCA2	BRCA2:NM_000059:exon24:c.9149_9150delinsTA:p.Q3050L	Benign
	13:32380038:AG:TC	BRCA2	BRCA2:NM_000059:exon24:c.9149_9150delinsTC:p.Q3050L	Benign
	13:32380038:AG:TT	BRCA2	BRCA2:NM_000059:exon24:c.9149_9150delinsTT:p.Q3050L	Benign
	13:32380038:A:T	BRCA2	BRCA2:NM_000059:exon24:c.A9149T:p.Q3050L	Benign	Uncertain_significance
	13:32380039:G:C	BRCA2	BRCA2:NM_000059:exon24:c.G9150C:p.Q3050H	Benign
	13:32380039:GCCACGGGAGCCCCTTCACTTCA:G	BRCA2	BRCA2:NM_000059:exon24:c.9151_9172del:p.P3051Afs*4	Pathogenic
	13:32380039:G:T	BRCA2	BRCA2:NM_000059:exon24:c.G9150T:p.Q3050H	Benign
	13:32380040:C:A	BRCA2	BRCA2:NM_000059:exon24:c.C9151A:p.P3051T	Pathogenic	Uncertain_significance
	13:32380040:CCA:ACC	BRCA2	BRCA2:NM_000059:exon24:c.9151_9153delinsACC:p.P3051T	Benign
	13:32380040:CCA:ACG	BRCA2	BRCA2:NM_000059:exon24:c.9151_9153delinsACG:p.P3051T	Benign
	13:32380040:CCA:ACT	BRCA2	BRCA2:NM_000059:exon24:c.9151_9153delinsACT:p.P3051T	Benign
	13:32380040:CCA:C	BRCA2	BRCA2:NM_000059:exon24:c.9152_9153del:p.R3052Gfs*19	Pathogenic
	13:32380040:CCACGGGAG:C	BRCA2	BRCA2:NM_000059:exon24:c.9152_9159del:p.R3052Pfs*17	Pathogenic
	13:32380042:A:ACG	BRCA2	BRCA2:NM_000059:exon24:c.9153_9154insCG:p.E3053Gfs*10	Pathogenic
	13:32380042:A:T	BRCA2	BRCA2:NM_000059:exon24:c.A9153T:p.P3051P	Benign
	13:32380043:C:CG	BRCA2	BRCA2:NM_000059:exon24:c.9155dupG:p.E3053Gfs*19	Pathogenic
	13:32380043:CGG:TTA	BRCA2	BRCA2:NM_000059:exon24:c.9154_9156delinsTTA:p.R3052L	Benign
	13:32380043:CG:TT	BRCA2	BRCA2:NM_000059:exon24:c.9154_9155delinsTT:p.R3052L	Benign
	13:32380043:C:T	BRCA2	BRCA2:NM_000059:exon24:c.C9154T:p.R3052W	Pathogenic	Pathogenic
	13:32380044:G:A	BRCA2	BRCA2:NM_000059:exon24:c.G9155A:p.R3052Q	Benign	Conflicting_interpretations_of_pathogenicity
	13:32380044:GG:AA	BRCA2	BRCA2:NM_000059:exon24:c.9155_9156delinsAA:p.R3052Q	Benign
	13:32380044:GG:TA	BRCA2	BRCA2:NM_000059:exon24:c.9155_9156delinsTA:p.R3052L	Benign
	13:32380044:GG:TC	BRCA2	BRCA2:NM_000059:exon24:c.9155_9156delinsTC:p.R3052L	Benign
	13:32380044:GG:TT	BRCA2	BRCA2:NM_000059:exon24:c.9155_9156delinsTT:p.R3052L	Benign
	13:32380044:G:T	BRCA2	BRCA2:NM_000059:exon24:c.G9155T:p.R3052L	Pathogenic	Likely_pathogenic
	13:32380045:GGA:G	BRCA2	BRCA2:NM_000059:exon24:c.9157_9158del:p.E3053Afs*18	Pathogenic
	13:32380046:GAG:CAA	BRCA2	BRCA2:NM_000059:exon24:c.9157_9159delinsCAA:p.E3053Q	Benign
	13:32380046:GAG:TAA	BRCA2	BRCA2:NM_000059:exon24:c.9157_9159delinsTAA:p.E3053_I3418del	Pathogenic
	13:32380046:GAG:TGA	BRCA2	BRCA2:NM_000059:exon24:c.9157_9159delinsTGA:p.E3053_I3418del	Pathogenic
	13:32380046:G:C	BRCA2	BRCA2:NM_000059:exon24:c.G9157C:p.E3053Q	Benign
	13:32380046:G:T	BRCA2	BRCA2:NM_000059:exon24:c.G9157T:p.E3053X	Pathogenic
	13:32380047:A:ACTGATTTGGACCACT	BRCA2	BRCA2:NM_000059:exon24:c.9158_9159insCTGATTTGGACCACT:p.E3053_I3418delinsD	Pathogenic
	13:32380047:A:G	BRCA2	BRCA2:NM_000059:exon24:c.A9158G:p.E3053G	Pathogenic
	13:32380047:AG:GA	BRCA2	BRCA2:NM_000059:exon24:c.9158_9159delinsGA:p.E3053G	Benign
	13:32380047:AG:GC	BRCA2	BRCA2:NM_000059:exon24:c.9158_9159delinsGC:p.E3053G	Benign
	13:32380047:AG:GT	BRCA2	BRCA2:NM_000059:exon24:c.9158_9159delinsGT:p.E3053G	Benign
	13:32380049:CC:AG	BRCA2	BRCA2:NM_000059:exon24:c.9160_9161delinsAG:p.P3054S	Benign
	13:32380049:CCC:AGT	BRCA2	BRCA2:NM_000059:exon24:c.9160_9162delinsAGT:p.P3054S	Benign
	13:32380049:CCC:TCA	BRCA2	BRCA2:NM_000059:exon24:c.9160_9162delinsTCA:p.P3054S	Benign
	13:32380049:CCC:TCG	BRCA2	BRCA2:NM_000059:exon24:c.9160_9162delinsTCG:p.P3054S	Benign
	13:32380049:CCC:TCT	BRCA2	BRCA2:NM_000059:exon24:c.9160_9162delinsTCT:p.P3054S	Benign
	13:32380049:CCC:TTA	BRCA2	BRCA2:NM_000059:exon24:c.9160_9162delinsTTA:p.P3054L	Benign
	13:32380049:CCC:TTG	BRCA2	BRCA2:NM_000059:exon24:c.9160_9162delinsTTG:p.P3054L	Benign
	13:32380049:C:T	BRCA2	BRCA2:NM_000059:exon24:c.C9160T:p.P3054S	Benign	Conflicting_interpretations_of_pathogenicity
	13:32380050:C:A	BRCA2	BRCA2:NM_000059:exon24:c.C9161A:p.P3054H	Benign	Uncertain_significance
	13:32380050:CC:AT	BRCA2	BRCA2:NM_000059:exon24:c.9161_9162delinsAT:p.P3054H	Benign
	13:32380050:CC:TA	BRCA2	BRCA2:NM_000059:exon24:c.9161_9162delinsTA:p.P3054L	Benign
	13:32380050:CC:TG	BRCA2	BRCA2:NM_000059:exon24:c.9161_9162delinsTG:p.P3054L	Benign
	13:32380050:CC:TT	BRCA2	BRCA2:NM_000059:exon24:c.9161_9162delinsTT:p.P3054L	Benign
	13:32380050:C:T	BRCA2	BRCA2:NM_000059:exon24:c.C9161T:p.P3054L	Benign	Uncertain_significance
	13:32380051:C:A	BRCA2	BRCA2:NM_000059:exon24:c.C9162A:p.P3054P	Benign
	13:32380051:CCT:C	BRCA2	BRCA2:NM_000059:exon24:c.9163_9164del:p.L3055Sfs*16	Pathogenic
	13:32380052:C:T	BRCA2	BRCA2:NM_000059:exon24:c.C9163T:p.L3055F	Benign
	13:32380052:CTT:TTC	BRCA2	BRCA2:NM_000059:exon24:c.9163_9165delinsTTC:p.L3055F	Benign
	13:32380053:TTC:T	BRCA2	BRCA2:NM_000059:exon24:c.9165_9166del:p.H3056Lfs*15	Pathogenic
	13:32380055:CAC:AGA	BRCA2	BRCA2:NM_000059:exon24:c.9166_9168delinsAGA:p.H3056R	Benign
	13:32380055:CAC:AGG	BRCA2	BRCA2:NM_000059:exon24:c.9166_9168delinsAGG:p.H3056R	Benign
	13:32380055:CAC:TAT	BRCA2	BRCA2:NM_000059:exon24:c.9166_9168delinsTAT:p.H3056Y	Benign
	13:32380055:C:T	BRCA2	BRCA2:NM_000059:exon24:c.C9166T:p.H3056Y	Benign	Uncertain_significance
	13:32380056:AC:GA	BRCA2	BRCA2:NM_000059:exon24:c.9167_9168delinsGA:p.H3056R	Benign
	13:32380056:AC:GG	BRCA2	BRCA2:NM_000059:exon24:c.9167_9168delinsGG:p.H3056R	Benign
	13:32380056:AC:GT	BRCA2	BRCA2:NM_000059:exon24:c.9167_9168delinsGT:p.H3056R	Benign
	13:32380056:ACT:A	BRCA2	BRCA2:NM_000059:exon24:c.9168_9169del:p.F3057Qfs*14	Pathogenic
	13:32380056:A:G	BRCA2	BRCA2:NM_000059:exon24:c.A9167G:p.H3056R	Benign
	13:32380057:C:A	BRCA2	BRCA2:NM_000059:exon24:c.C9168A:p.H3056Q	Benign
	13:32380057:C:CA	BRCA2	BRCA2:NM_000059:exon24:c.9168_9169insA:p.F3057Ifs*15	Pathogenic
	13:32380057:C:G	BRCA2	BRCA2:NM_000059:exon24:c.C9168G:p.H3056Q	Benign	Uncertain_significance
	13:32380058:T:A	BRCA2	BRCA2:NM_000059:exon24:c.T9169A:p.F3057I	Pathogenic
	13:32380058:T:C	BRCA2	BRCA2:NM_000059:exon24:c.T9169C:p.F3057L	Pathogenic
	13:32380058:T:G	BRCA2	BRCA2:NM_000059:exon24:c.T9169G:p.F3057V	Pathogenic	Uncertain_significance
	13:32380058:TTC:ATA	BRCA2	BRCA2:NM_000059:exon24:c.9169_9171delinsATA:p.F3057I	Benign
	13:32380058:TTC:ATT	BRCA2	BRCA2:NM_000059:exon24:c.9169_9171delinsATT:p.F3057I	Benign
	13:32380058:TTC:CTA	BRCA2	BRCA2:NM_000059:exon24:c.9169_9171delinsCTA:p.F3057L	Benign
	13:32380058:TTC:CTG	BRCA2	BRCA2:NM_000059:exon24:c.9169_9171delinsCTG:p.F3057L	Benign
	13:32380058:TTC:CTT	BRCA2	BRCA2:NM_000059:exon24:c.9169_9171delinsCTT:p.F3057L	Benign
	13:32380058:TTC:GTA	BRCA2	BRCA2:NM_000059:exon24:c.9169_9171delinsGTA:p.F3057V	Benign
	13:32380058:TTC:GTG	BRCA2	BRCA2:NM_000059:exon24:c.9169_9171delinsGTG:p.F3057V	Benign
	13:32380058:TTC:GTT	BRCA2	BRCA2:NM_000059:exon24:c.9169_9171delinsGTT:p.F3057V	Benign
	13:32380060:C:A	BRCA2	BRCA2:NM_000059:exon24:c.C9171A:p.F3057L	Benign
	13:32380060:C:G	BRCA2	BRCA2:NM_000059:exon24:c.C9171G:p.F3057L	Benign	Uncertain_significance
	13:32380061:A:C	BRCA2	BRCA2:NM_000059:exon24:c.A9172C:p.S3058R	Benign
	13:32380061:A:G	BRCA2	BRCA2:NM_000059:exon24:c.A9172G:p.S3058G	Benign	Conflicting_interpretations_of_pathogenicity
	13:32380061:AGC:A	BRCA2	BRCA2:NM_000059:exon24:c.9173_9174del:p.S3058Kfs*13	Pathogenic
	13:32380061:AGC:CGA	BRCA2	BRCA2:NM_000059:exon24:c.9172_9174delinsCGA:p.S3058R	Benign
	13:32380061:AGC:CGG	BRCA2	BRCA2:NM_000059:exon24:c.9172_9174delinsCGG:p.S3058R	Benign
	13:32380061:AGC:CGT	BRCA2	BRCA2:NM_000059:exon24:c.9172_9174delinsCGT:p.S3058R	Benign
	13:32380061:AGC:GGA	BRCA2	BRCA2:NM_000059:exon24:c.9172_9174delinsGGA:p.S3058G	Benign
	13:32380061:AGC:GGG	BRCA2	BRCA2:NM_000059:exon24:c.9172_9174delinsGGG:p.S3058G	Benign
	13:32380061:AGC:GGT	BRCA2	BRCA2:NM_000059:exon24:c.9172_9174delinsGGT:p.S3058G	Benign
	13:32380061:AGC:TCA	BRCA2	BRCA2:NM_000059:exon24:c.9172_9174delinsTCA:p.S3058S	Benign
	13:32380061:AGC:TCG	BRCA2	BRCA2:NM_000059:exon24:c.9172_9174delinsTCG:p.S3058S	Benign
	13:32380061:AGC:TCT	BRCA2	BRCA2:NM_000059:exon24:c.9172_9174delinsTCT:p.S3058S	Benign
	13:32380061:AG:TC	BRCA2	BRCA2:NM_000059:exon24:c.9172_9173delinsTC:p.S3058S	Benign
	13:32380062:G:A	BRCA2	BRCA2:NM_000059:exon24:c.G9173A:p.S3058N	Benign	Uncertain_significance
	13:32380062:GCA:G	BRCA2	BRCA2:NM_000059:exon24:c.9174_9175del:p.S3058Rfs*13	Pathogenic
	13:32380062:GC:AT	BRCA2	BRCA2:NM_000059:exon24:c.9173_9174delinsAT:p.S3058N	Benign
	13:32380062:GC:TA	BRCA2	BRCA2:NM_000059:exon24:c.9173_9174delinsTA:p.S3058I	Benign
	13:32380062:GC:TT	BRCA2	BRCA2:NM_000059:exon24:c.9173_9174delinsTT:p.S3058I	Benign
	13:32380062:G:T	BRCA2	BRCA2:NM_000059:exon24:c.G9173T:p.S3058I	Benign
	13:32380063:C:A	BRCA2	BRCA2:NM_000059:exon24:c.C9174A:p.S3058R	Benign
	13:32380063:C:CA	BRCA2	BRCA2:NM_000059:exon24:c.9175dupA:p.F3060Ifs*12	Pathogenic	Pathogenic
	13:32380063:C:G	BRCA2	BRCA2:NM_000059:exon24:c.C9174G:p.S3058R	Benign
	13:32380064:AAA:GAG	BRCA2	BRCA2:NM_000059:exon24:c.9175_9177delinsGAG:p.K3059E	Benign
	13:32380065:AAT:A	BRCA2	BRCA2:NM_000059:exon24:c.9177_9178del:p.K3059Nfs*12	Pathogenic
	13:32380066:A:AT	BRCA2	BRCA2:NM_000059:exon24:c.9178dupT:p.L3061Ffs*11	Pathogenic
	13:32380066:A:C	BRCA2	BRCA2:NM_000059:exon24:c.A9177C:p.K3059N	Benign	Uncertain_significance
	13:32380066:A:T	BRCA2	BRCA2:NM_000059:exon24:c.A9177T:p.K3059N	Benign
	13:32380068:T:G	BRCA2	BRCA2:NM_000059:exon24:c.T9179G:p.F3060C	Pathogenic	Conflicting_interpretations_of_pathogenicity
	13:32380068:TT:GC	BRCA2	BRCA2:NM_000059:exon24:c.9179_9180delinsGC:p.F3060C	Benign
	13:32380069:T:TA	BRCA2	BRCA2:NM_000059:exon24:c.9180_9181insA:p.L3061Ifs*11	Pathogenic
	13:32380069:TTTAG:T	BRCA2	BRCA2:NM_000059:exon24:c.9181_9184del:p.L3061Ifs*13	Pathogenic
	13:32380070:TTA:T	BRCA2	BRCA2:NM_000059:exon24:c.9182_9183del:p.L3061*	Pathogenic
	13:32380071:T:A	BRCA2	BRCA2:NM_000059:exon24:c.T9182A:p.L3061X	Pathogenic	Pathogenic
	13:32380071:TA:AG	BRCA2	BRCA2:NM_000059:exon24:c.9182_9183delinsAG:p.L3061_I3418del	Pathogenic
	13:32380071:T:G	BRCA2	BRCA2:NM_000059:exon24:c.T9182G:p.L3061X	Pathogenic	Pathogenic
	13:32380071:T:TA	BRCA2	BRCA2:NM_000059:exon24:c.9183dupA:p.D3062Rfs*10	Pathogenic	Pathogenic
	13:32380073:G:GA	BRCA2	BRCA2:NM_000059:exon24:c.9185dupA:p.D3062Efs*10	Pathogenic
	13:32380074:A:AT	BRCA2	BRCA2:NM_000059:exon24:c.9186dupT:p.P3063Sfs*9	Pathogenic
	13:32380076:CCA:AGC	BRCA2	BRCA2:NM_000059:exon24:c.9187_9189delinsAGC:p.P3063S	Benign
	13:32380076:CCA:AGT	BRCA2	BRCA2:NM_000059:exon24:c.9187_9189delinsAGT:p.P3063S	Benign
	13:32380076:CCA:C	BRCA2	BRCA2:NM_000059:exon24:c.9188_9189del:p.P3063Rfs*8	Pathogenic
	13:32380076:CCA:TAG	BRCA2	BRCA2:NM_000059:exon24:c.9187_9189delinsTAG:p.P3063_I3418del	Pathogenic
	13:32380076:CCA:TCC	BRCA2	BRCA2:NM_000059:exon24:c.9187_9189delinsTCC:p.P3063S	Benign
	13:32380076:CCA:TCG	BRCA2	BRCA2:NM_000059:exon24:c.9187_9189delinsTCG:p.P3063S	Benign
	13:32380076:CCA:TCT	BRCA2	BRCA2:NM_000059:exon24:c.9187_9189delinsTCT:p.P3063S	Benign
	13:32380076:CCA:TTG	BRCA2	BRCA2:NM_000059:exon24:c.9187_9189delinsTTG:p.P3063L	Benign
	13:32380076:CC:TA	BRCA2	BRCA2:NM_000059:exon24:c.9187_9188delinsTA:p.P3063_I3418del	Pathogenic
	13:32380076:CC:TG	BRCA2	BRCA2:NM_000059:exon24:c.9187_9188delinsTG:p.P3063_I3418del	Pathogenic
	13:32380076:CC:TT	BRCA2	BRCA2:NM_000059:exon24:c.9187_9188delinsTT:p.P3063L	Benign
	13:32380077:CAG:C	BRCA2	BRCA2:NM_000059:exon24:c.9189_9190del:p.D3064Lfs*7	Pathogenic
	13:32380077:CA:TC	BRCA2	BRCA2:NM_000059:exon24:c.9188_9189delinsTC:p.P3063L	Benign
	13:32380077:CA:TG	BRCA2	BRCA2:NM_000059:exon24:c.9188_9189delinsTG:p.P3063L	Benign
	13:32380077:CA:TT	BRCA2	BRCA2:NM_000059:exon24:c.9188_9189delinsTT:p.P3063L	Benign
	13:32380077:C:T	BRCA2	BRCA2:NM_000059:exon24:c.C9188T:p.P3063L	Pathogenic
	13:32380078:AGACTTTCAGCCAT:A	BRCA2	BRCA2:NM_000059:exon24:c.9190_9202del:p.D3064Lfs*7	Pathogenic
	13:32380078:AGACTTTCAGCCATCTTGTTCTGAGGTGGACCTAATAGGATTTGTC:A	BRCA2	BRCA2:NM_000059:exon24:c.9190_9234del:p.D3064_V3078del	Pathogenic
	13:32380079:G:A	BRCA2	BRCA2:NM_000059:exon24:c.G9190A:p.D3064N	Benign	Conflicting_interpretations_of_pathogenicity
	13:32380079:GAC:AAT	BRCA2	BRCA2:NM_000059:exon24:c.9190_9192delinsAAT:p.D3064N	Benign
	13:32380079:GAC:TAT	BRCA2	BRCA2:NM_000059:exon24:c.9190_9192delinsTAT:p.D3064Y	Benign
	13:32380079:G:T	BRCA2	BRCA2:NM_000059:exon24:c.G9190T:p.D3064Y	Benign	Uncertain_significance
	13:32380080:AC:GA	BRCA2	BRCA2:NM_000059:exon24:c.9191_9192delinsGA:p.D3064G	Benign
	13:32380080:AC:GG	BRCA2	BRCA2:NM_000059:exon24:c.9191_9192delinsGG:p.D3064G	Benign
	13:32380080:AC:GT	BRCA2	BRCA2:NM_000059:exon24:c.9191_9192delinsGT:p.D3064G	Benign
	13:32380080:A:G	BRCA2	BRCA2:NM_000059:exon24:c.A9191G:p.D3064G	Benign	Uncertain_significance
	13:32380081:CTT:C	BRCA2	BRCA2:NM_000059:exon24:c.9193_9194del:p.F3065Sfs*6	Pathogenic	Pathogenic
	13:32380082:T:C	BRCA2	BRCA2:NM_000059:exon24:c.T9193C:p.F3065L	Pathogenic
	13:32380082:T:TA	BRCA2	BRCA2:NM_000059:exon24:c.9193_9194insA:p.F3065Yfs*7	Pathogenic	Pathogenic
	13:32380082:TT:AG	BRCA2	BRCA2:NM_000059:exon24:c.9193_9194delinsAG:p.F3065S	Benign
	13:32380082:TTT:AGC	BRCA2	BRCA2:NM_000059:exon24:c.9193_9195delinsAGC:p.F3065S	Benign
	13:32380082:TTT:CTA	BRCA2	BRCA2:NM_000059:exon24:c.9193_9195delinsCTA:p.F3065L	Benign
	13:32380082:TTT:CTC	BRCA2	BRCA2:NM_000059:exon24:c.9193_9195delinsCTC:p.F3065L	Benign
	13:32380082:TTT:CTG	BRCA2	BRCA2:NM_000059:exon24:c.9193_9195delinsCTG:p.F3065L	Benign
	13:32380082:TTT:GTA	BRCA2	BRCA2:NM_000059:exon24:c.9193_9195delinsGTA:p.F3065V	Benign
	13:32380082:TTT:GTC	BRCA2	BRCA2:NM_000059:exon24:c.9193_9195delinsGTC:p.F3065V	Benign
	13:32380082:TTT:GTG	BRCA2	BRCA2:NM_000059:exon24:c.9193_9195delinsGTG:p.F3065V	Benign
	13:32380083:T:C	BRCA2	BRCA2:NM_000059:exon24:c.T9194C:p.F3065S	Pathogenic
	13:32380083:T:TA	BRCA2	BRCA2:NM_000059:exon24:c.9194_9195insA:p.F3065Lfs*7	Pathogenic	Pathogenic
	13:32380083:TT:CA	BRCA2	BRCA2:NM_000059:exon24:c.9194_9195delinsCA:p.F3065S	Benign
	13:32380083:TT:CC	BRCA2	BRCA2:NM_000059:exon24:c.9194_9195delinsCC:p.F3065S	Benign
	13:32380083:TT:CG	BRCA2	BRCA2:NM_000059:exon24:c.9194_9195delinsCG:p.F3065S	Benign
	13:32380083:TTC:T	BRCA2	BRCA2:NM_000059:exon24:c.9195_9196del:p.F3065Lfs*6	Pathogenic
	13:32380084:T:A	BRCA2	BRCA2:NM_000059:exon24:c.T9195A:p.F3065L	Benign	Uncertain_significance
	13:32380084:TC:AT	BRCA2	BRCA2:NM_000059:exon24:c.9195_9196delinsAT:p.F3065_I3418delinsL	Pathogenic	Pathogenic
	13:32380084:T:G	BRCA2	BRCA2:NM_000059:exon24:c.T9195G:p.F3065L	Benign
	13:32380085:C:A	BRCA2	BRCA2:NM_000059:exon24:c.C9196A:p.Q3066K	Benign	Uncertain_significance
	13:32380085:CA:AG	BRCA2	BRCA2:NM_000059:exon24:c.9196_9197delinsAG:p.Q3066R	Benign
	13:32380085:CAG:AAA	BRCA2	BRCA2:NM_000059:exon24:c.9196_9198delinsAAA:p.Q3066K	Benign
	13:32380085:CAG:AGA	BRCA2	BRCA2:NM_000059:exon24:c.9196_9198delinsAGA:p.Q3066R	Benign
	13:32380085:CAG:GAA	BRCA2	BRCA2:NM_000059:exon24:c.9196_9198delinsGAA:p.Q3066E	Benign
	13:32380085:CAG:TAA	BRCA2	BRCA2:NM_000059:exon24:c.9196_9198delinsTAA:p.Q3066_I3418del	Pathogenic
	13:32380085:CAG:TGA	BRCA2	BRCA2:NM_000059:exon24:c.9196_9198delinsTGA:p.Q3066_I3418del	Pathogenic
	13:32380085:C:G	BRCA2	BRCA2:NM_000059:exon24:c.C9196G:p.Q3066E	Benign	Uncertain_significance
	13:32380085:C:T	BRCA2	BRCA2:NM_000059:exon24:c.C9196T:p.Q3066X	Pathogenic	Pathogenic
	13:32380086:A:G	BRCA2	BRCA2:NM_000059:exon24:c.A9197G:p.Q3066R	Benign
	13:32380086:AG:GA	BRCA2	BRCA2:NM_000059:exon24:c.9197_9198delinsGA:p.Q3066R	Benign
	13:32380086:AG:GC	BRCA2	BRCA2:NM_000059:exon24:c.9197_9198delinsGC:p.Q3066R	Benign
	13:32380086:AG:GT	BRCA2	BRCA2:NM_000059:exon24:c.9197_9198delinsGT:p.Q3066R	Benign
	13:32380087:G:C	BRCA2	BRCA2:NM_000059:exon24:c.G9198C:p.Q3066H	Benign	Uncertain_significance
	13:32380087:GCCATCTTGTTCTGAGGTGGACCTAATAGGA:G	BRCA2	BRCA2:NM_000059:exon24:c.9199_9228del:p.P3067_G3076del	Pathogenic
	13:32380087:G:T	BRCA2	BRCA2:NM_000059:exon24:c.G9198T:p.Q3066H	Benign
	13:32380088:CCA:AGC	BRCA2	BRCA2:NM_000059:exon24:c.9199_9201delinsAGC:p.P3067S	Benign
	13:32380088:CCA:AGT	BRCA2	BRCA2:NM_000059:exon24:c.9199_9201delinsAGT:p.P3067S	Benign
	13:32380088:CCA:C	BRCA2	BRCA2:NM_000059:exon24:c.9200_9201del:p.P3067Lfs*4	Pathogenic
	13:32380088:CCA:TCC	BRCA2	BRCA2:NM_000059:exon24:c.9199_9201delinsTCC:p.P3067S	Benign
	13:32380088:CCA:TCG	BRCA2	BRCA2:NM_000059:exon24:c.9199_9201delinsTCG:p.P3067S	Benign
	13:32380088:CCA:TCT	BRCA2	BRCA2:NM_000059:exon24:c.9199_9201delinsTCT:p.P3067S	Benign
	13:32380088:C:T	BRCA2	BRCA2:NM_000059:exon24:c.C9199T:p.P3067S	Benign	Conflicting_interpretations_of_pathogenicity
	13:32380089:C:A	BRCA2	BRCA2:NM_000059:exon24:c.C9200A:p.P3067Q	Pathogenic
	13:32380089:CA:AG	BRCA2	BRCA2:NM_000059:exon24:c.9200_9201delinsAG:p.P3067Q	Benign
	13:32380089:CAT:C	BRCA2	BRCA2:NM_000059:exon24:c.9201_9202del:p.S3068Lfs*3	Pathogenic
	13:32380090:A:ATC	BRCA2	BRCA2:NM_000059:exon24:c.9201_9202insTC:p.C3069Lfs*7	Pathogenic
	13:32380090:A:C	BRCA2	BRCA2:NM_000059:exon24:c.A9201C:p.P3067P	Benign
	13:32380090:A:T	BRCA2	BRCA2:NM_000059:exon24:c.A9201T:p.P3067P	Benign
	13:32380090:ATC:A	BRCA2	BRCA2:NM_000059:exon24:c.9202_9203del:p.S3068Lfs*3	Pathogenic
	13:32380091:T:A	BRCA2	BRCA2:NM_000059:exon24:c.T9202A:p.S3068T	Benign
	13:32380091:TC:AG	BRCA2	BRCA2:NM_000059:exon24:c.9202_9203delinsAG:p.S3068S	Benign
	13:32380091:TCT:ACA	BRCA2	BRCA2:NM_000059:exon24:c.9202_9204delinsACA:p.S3068T	Benign
	13:32380091:TCT:ACC	BRCA2	BRCA2:NM_000059:exon24:c.9202_9204delinsACC:p.S3068T	Benign
	13:32380091:TCT:ACG	BRCA2	BRCA2:NM_000059:exon24:c.9202_9204delinsACG:p.S3068T	Benign
	13:32380091:TCT:AGC	BRCA2	BRCA2:NM_000059:exon24:c.9202_9204delinsAGC:p.S3068S	Benign
	13:32380091:T:TC	BRCA2	BRCA2:NM_000059:exon24:c.9203dupC:p.C3069Lfs*3	Pathogenic
	13:32380092:C:T	BRCA2	BRCA2:NM_000059:exon24:c.C9203T:p.S3068F	Benign
	13:32380092:CT:TC	BRCA2	BRCA2:NM_000059:exon24:c.9203_9204delinsTC:p.S3068F	Benign
	13:32380092:CTTGTTCTGAGGTGG:C	BRCA2	BRCA2:NM_000059:exon24:c.9204_9217del:p.C3069Pfs*37	Pathogenic
	13:32380093:T:A	BRCA2	BRCA2:NM_000059:exon24:c.T9204A:p.S3068S	Benign
	13:32380093:T:C	BRCA2	BRCA2:NM_000059:exon24:c.T9204C:p.S3068S	Benign
	13:32380093:TTG:T	BRCA2	BRCA2:NM_000059:exon24:c.9205_9206del:p.C3069Ffs*2	Pathogenic
	13:32380094:T:C	BRCA2	BRCA2:NM_000059:exon24:c.T9205C:p.C3069R	Pathogenic	Conflicting_interpretations_of_pathogenicity
	13:32380094:T:G	BRCA2	BRCA2:NM_000059:exon24:c.T9205G:p.C3069G	Pathogenic	Conflicting_interpretations_of_pathogenicity
	13:32380094:TGT:AGA	BRCA2	BRCA2:NM_000059:exon24:c.9205_9207delinsAGA:p.C3069R	Benign
	13:32380094:TGT:AGG	BRCA2	BRCA2:NM_000059:exon24:c.9205_9207delinsAGG:p.C3069R	Benign
	13:32380094:TGT:CGA	BRCA2	BRCA2:NM_000059:exon24:c.9205_9207delinsCGA:p.C3069R	Benign
	13:32380094:TGT:CGC	BRCA2	BRCA2:NM_000059:exon24:c.9205_9207delinsCGC:p.C3069R	Benign
	13:32380094:TGT:CGG	BRCA2	BRCA2:NM_000059:exon24:c.9205_9207delinsCGG:p.C3069R	Benign
	13:32380094:TGT:GGA	BRCA2	BRCA2:NM_000059:exon24:c.9205_9207delinsGGA:p.C3069G	Benign
	13:32380094:TGT:GGC	BRCA2	BRCA2:NM_000059:exon24:c.9205_9207delinsGGC:p.C3069G	Benign
	13:32380094:TGT:GGG	BRCA2	BRCA2:NM_000059:exon24:c.9205_9207delinsGGG:p.C3069G	Benign
	13:32380094:TGTTCTGAGGTGGACC:T	BRCA2	BRCA2:NM_000059:exon24:c.9206_9220del:p.C3069_D3073del	Pathogenic
	13:32380094:TGTTCTGAGGTGGAC:T	BRCA2	BRCA2:NM_000059:exon24:c.9206_9219del:p.C3069Sfs*37	Pathogenic
	13:32380095:G:A	BRCA2	BRCA2:NM_000059:exon24:c.G9206A:p.C3069Y	Benign	Uncertain_significance
	13:32380095:G:T	BRCA2	BRCA2:NM_000059:exon24:c.G9206T:p.C3069F	Benign	Uncertain_significance
	13:32380095:GT:AA	BRCA2	BRCA2:NM_000059:exon24:c.9206_9207delinsAA:p.C3069_I3418del	Pathogenic
	13:32380095:GT:AC	BRCA2	BRCA2:NM_000059:exon24:c.9206_9207delinsAC:p.C3069Y	Benign
	13:32380095:GT:AG	BRCA2	BRCA2:NM_000059:exon24:c.9206_9207delinsAG:p.C3069_I3418del	Pathogenic
	13:32380095:GT:TC	BRCA2	BRCA2:NM_000059:exon24:c.9206_9207delinsTC:p.C3069F	Benign
	13:32380095:GTTCTGAGGT:G	BRCA2	BRCA2:NM_000059:exon24:c.9207_9215del:p.C3069_V3072delinsW	Pathogenic
	13:32380095:GTT:G	BRCA2	BRCA2:NM_000059:exon24:c.9207_9208del:p.S3070*	Pathogenic
	13:32380096:T:A	BRCA2	BRCA2:NM_000059:exon24:c.T9207A:p.C3069X	Pathogenic	Pathogenic
	13:32380096:T:G	BRCA2	BRCA2:NM_000059:exon24:c.T9207G:p.C3069W	Benign
	13:32380097:TC:AG	BRCA2	BRCA2:NM_000059:exon24:c.9208_9209delinsAG:p.S3070S	Benign
	13:32380097:TCT:AGC	BRCA2	BRCA2:NM_000059:exon24:c.9208_9210delinsAGC:p.S3070S	Benign
	13:32380098:C:A	BRCA2	BRCA2:NM_000059:exon24:c.C9209A:p.S3070Y	Benign
	13:32380098:C:G	BRCA2	BRCA2:NM_000059:exon24:c.C9209G:p.S3070C	Benign	Uncertain_significance
	13:32380098:C:T	BRCA2	BRCA2:NM_000059:exon24:c.C9209T:p.S3070F	Benign	Conflicting_interpretations_of_pathogenicity
	13:32380098:CT:AA	BRCA2	BRCA2:NM_000059:exon24:c.9209_9210delinsAA:p.S3070_I3418del	Pathogenic
	13:32380098:CT:AC	BRCA2	BRCA2:NM_000059:exon24:c.9209_9210delinsAC:p.S3070Y	Benign
	13:32380098:CT:AG	BRCA2	BRCA2:NM_000059:exon24:c.9209_9210delinsAG:p.S3070_I3418del	Pathogenic
	13:32380098:CT:GA	BRCA2	BRCA2:NM_000059:exon24:c.9209_9210delinsGA:p.S3070_I3418del	Pathogenic
	13:32380098:CT:GC	BRCA2	BRCA2:NM_000059:exon24:c.9209_9210delinsGC:p.S3070C	Benign
	13:32380098:CT:TC	BRCA2	BRCA2:NM_000059:exon24:c.9209_9210delinsTC:p.S3070F	Benign
	13:32380099:T:G	BRCA2	BRCA2:NM_000059:exon24:c.T9210G:p.S3070S	Benign
	13:32380099:TGA:T	BRCA2	BRCA2:NM_000059:exon24:c.9211_9212del:p.E3071Gfs*39	Pathogenic
	13:32380100:GAG:CAA	BRCA2	BRCA2:NM_000059:exon24:c.9211_9213delinsCAA:p.E3071Q	Benign
	13:32380100:GAGGTGGACCTAATAGGATTTGTCGTTTCTGTTGTGAAAAAAAC:G	BRCA2	BRCA2:NM_000059:exon24:c.9212_9254del:p.V3072Dfs*18	Pathogenic
	13:32380100:GAG:TAA	BRCA2	BRCA2:NM_000059:exon24:c.9211_9213delinsTAA:p.E3071_I3418del	Pathogenic
	13:32380100:GAG:TGA	BRCA2	BRCA2:NM_000059:exon24:c.9211_9213delinsTGA:p.E3071_I3418del	Pathogenic
	13:32380100:G:C	BRCA2	BRCA2:NM_000059:exon24:c.G9211C:p.E3071Q	Pathogenic	Uncertain_significance
	13:32380100:G:GA	BRCA2	BRCA2:NM_000059:exon24:c.9212dupA:p.V3072Gfs*39	Pathogenic	Pathogenic/Likely_pathogenic
	13:32380100:G:T	BRCA2	BRCA2:NM_000059:exon24:c.G9211T:p.E3071X	Pathogenic
	13:32380101:A:AC	BRCA2	BRCA2:NM_000059:exon24:c.9212_9213insC:p.E3071Dfs*40	Pathogenic
	13:32380102:G:C	BRCA2	BRCA2:NM_000059:exon24:c.G9213C:p.E3071D	Pathogenic
	13:32380102:GGTGGACCTAATAGGATTTGTCGTTTCTGTT:G	BRCA2	BRCA2:NM_000059:exon24:c.9214_9243del:p.D3073_V3082del	Pathogenic
	13:32380102:G:T	BRCA2	BRCA2:NM_000059:exon24:c.G9213T:p.E3071D	Pathogenic	Conflicting_interpretations_of_pathogenicity
	13:32380103:G:A	BRCA2	BRCA2:NM_000059:exon24:c.G9214A:p.V3072M	Benign
	13:32380103:G:C	BRCA2	BRCA2:NM_000059:exon24:c.G9214C:p.V3072L	Pathogenic
	13:32380103:G:T	BRCA2	BRCA2:NM_000059:exon24:c.G9214T:p.V3072L	Pathogenic
	13:32380103:GTG:CTA	BRCA2	BRCA2:NM_000059:exon24:c.9214_9216delinsCTA:p.V3072L	Benign
	13:32380103:GTG:CTC	BRCA2	BRCA2:NM_000059:exon24:c.9214_9216delinsCTC:p.V3072L	Benign
	13:32380103:GTG:CTT	BRCA2	BRCA2:NM_000059:exon24:c.9214_9216delinsCTT:p.V3072L	Benign
	13:32380103:GTG:TTA	BRCA2	BRCA2:NM_000059:exon24:c.9214_9216delinsTTA:p.V3072L	Benign
	13:32380104:T:A	BRCA2	BRCA2:NM_000059:exon24:c.T9215A:p.V3072E	Pathogenic	Uncertain_significance
	13:32380104:TG:AA	BRCA2	BRCA2:NM_000059:exon24:c.9215_9216delinsAA:p.V3072E	Benign
	13:32380104:TGGACCTAATA:T	BRCA2	BRCA2:NM_000059:exon24:c.9216_9225del:p.I3075Sfs*5	Pathogenic	Pathogenic
	13:32380105:G:A	BRCA2	BRCA2:NM_000059:exon24:c.G9216A:p.V3072V	Benign	Conflicting_interpretations_of_pathogenicity
	13:32380105:G:C	BRCA2	BRCA2:NM_000059:exon24:c.G9216C:p.V3072V	Benign
	13:32380105:G:T	BRCA2	BRCA2:NM_000059:exon24:c.G9216T:p.V3072V	Benign
	13:32380106:G:A	BRCA2	BRCA2:NM_000059:exon24:c.G9217A:p.D3073N	Pathogenic
	13:32380106:GAC:AAT	BRCA2	BRCA2:NM_000059:exon24:c.9217_9219delinsAAT:p.D3073N	Benign
	13:32380106:GAC:G	BRCA2	BRCA2:NM_000059:exon24:c.9218_9219del:p.D3073Afs*37	Pathogenic
	13:32380106:GAC:TAT	BRCA2	BRCA2:NM_000059:exon24:c.9217_9219delinsTAT:p.D3073Y	Benign
	13:32380106:G:GATTT	BRCA2	BRCA2:NM_000059:exon24:c.9217_9218insATTT:p.I3075Pfs*37	Pathogenic	Pathogenic
	13:32380106:G:T	BRCA2	BRCA2:NM_000059:exon24:c.G9217T:p.D3073Y	Pathogenic	Conflicting_interpretations_of_pathogenicity
	13:32380107:A:AATTT	BRCA2	BRCA2:NM_000059:exon24:c.9218_9219insATTT:p.D3073Efs*39	Pathogenic	Pathogenic
	13:32380107:A:C	BRCA2	BRCA2:NM_000059:exon24:c.A9218C:p.D3073A	Pathogenic	Uncertain_significance
	13:32380107:AC:CA	BRCA2	BRCA2:NM_000059:exon24:c.9218_9219delinsCA:p.D3073A	Benign
	13:32380107:AC:CG	BRCA2	BRCA2:NM_000059:exon24:c.9218_9219delinsCG:p.D3073A	Benign
	13:32380107:AC:CT	BRCA2	BRCA2:NM_000059:exon24:c.9218_9219delinsCT:p.D3073A	Benign
	13:32380107:AC:GA	BRCA2	BRCA2:NM_000059:exon24:c.9218_9219delinsGA:p.D3073G	Benign
	13:32380107:AC:GG	BRCA2	BRCA2:NM_000059:exon24:c.9218_9219delinsGG:p.D3073G	Benign
	13:32380107:AC:GT	BRCA2	BRCA2:NM_000059:exon24:c.9218_9219delinsGT:p.D3073G	Benign
	13:32380107:A:G	BRCA2	BRCA2:NM_000059:exon24:c.A9218G:p.D3073G	Pathogenic	Conflicting_interpretations_of_pathogenicity
	13:32380108:C:T	BRCA2	BRCA2:NM_000059:exon24:c.C9219T:p.D3073D	Benign	Conflicting_interpretations_of_pathogenicity
	13:32380109:C:A	BRCA2	BRCA2:NM_000059:exon24:c.C9220A:p.L3074I	Benign
	13:32380109:C:G	BRCA2	BRCA2:NM_000059:exon24:c.C9220G:p.L3074V	Benign	Uncertain_significance
	13:32380109:CTA:ATC	BRCA2	BRCA2:NM_000059:exon24:c.9220_9222delinsATC:p.L3074I	Benign
	13:32380109:CTA:ATT	BRCA2	BRCA2:NM_000059:exon24:c.9220_9222delinsATT:p.L3074I	Benign
	13:32380109:CTA:GTC	BRCA2	BRCA2:NM_000059:exon24:c.9220_9222delinsGTC:p.L3074V	Benign
	13:32380109:CTA:GTG	BRCA2	BRCA2:NM_000059:exon24:c.9220_9222delinsGTG:p.L3074V	Benign
	13:32380109:CTA:GTT	BRCA2	BRCA2:NM_000059:exon24:c.9220_9222delinsGTT:p.L3074V	Benign
	13:32380109:CTA:TTG	BRCA2	BRCA2:NM_000059:exon24:c.9220_9222delinsTTG:p.L3074L	Benign
	13:32380110:TAATAGGATTTGTCGTTTCTGTTGTGAAAAA:T	BRCA2	BRCA2:NM_000059:exon24:c.9222_9251del:p.I3075_K3084del	Pathogenic
	13:32380110:TA:CC	BRCA2	BRCA2:NM_000059:exon24:c.9221_9222delinsCC:p.L3074P	Benign
	13:32380110:TA:CG	BRCA2	BRCA2:NM_000059:exon24:c.9221_9222delinsCG:p.L3074P	Benign
	13:32380110:TA:CT	BRCA2	BRCA2:NM_000059:exon24:c.9221_9222delinsCT:p.L3074P	Benign
	13:32380110:T:C	BRCA2	BRCA2:NM_000059:exon24:c.T9221C:p.L3074P	Pathogenic
	13:32380111:A:C	BRCA2	BRCA2:NM_000059:exon24:c.A9222C:p.L3074L	Benign
	13:32380111:A:T	BRCA2	BRCA2:NM_000059:exon24:c.A9222T:p.L3074L	Benign
	13:32380112:A:G	BRCA2	BRCA2:NM_000059:exon24:c.A9223G:p.I3075V	Benign
	13:32380112:ATA:GTC	BRCA2	BRCA2:NM_000059:exon24:c.9223_9225delinsGTC:p.I3075V	Benign
	13:32380112:ATA:GTG	BRCA2	BRCA2:NM_000059:exon24:c.9223_9225delinsGTG:p.I3075V	Benign
	13:32380112:ATA:GTT	BRCA2	BRCA2:NM_000059:exon24:c.9223_9225delinsGTT:p.I3075V	Benign
	13:32380113:T:A	BRCA2	BRCA2:NM_000059:exon24:c.T9224A:p.I3075K	Pathogenic	Uncertain_significance
	13:32380113:TA:AG	BRCA2	BRCA2:NM_000059:exon24:c.9224_9225delinsAG:p.I3075K	Benign
	13:32380113:TA:CC	BRCA2	BRCA2:NM_000059:exon24:c.9224_9225delinsCC:p.I3075T	Benign
	13:32380113:TA:CG	BRCA2	BRCA2:NM_000059:exon24:c.9224_9225delinsCG:p.I3075T	Benign
	13:32380113:TA:CT	BRCA2	BRCA2:NM_000059:exon24:c.9224_9225delinsCT:p.I3075T	Benign
	13:32380113:TAG:T	BRCA2	BRCA2:NM_000059:exon24:c.9225_9226del:p.I3075Mfs*35	Pathogenic
	13:32380113:T:C	BRCA2	BRCA2:NM_000059:exon24:c.T9224C:p.I3075T	Pathogenic
	13:32380113:T:TA	BRCA2	BRCA2:NM_000059:exon24:c.9225dupA:p.G3076Rfs*35	Pathogenic	Pathogenic
	13:32380115:G:A	BRCA2	BRCA2:NM_000059:exon24:c.G9226A:p.G3076R	Pathogenic	Likely_pathogenic
	13:32380115:G:C	BRCA2	BRCA2:NM_000059:exon24:c.G9226C:p.G3076R	Pathogenic	Likely_pathogenic
	13:32380115:GGA:AGG	BRCA2	BRCA2:NM_000059:exon24:c.9226_9228delinsAGG:p.G3076R	Benign
	13:32380115:GGA:CGC	BRCA2	BRCA2:NM_000059:exon24:c.9226_9228delinsCGC:p.G3076R	Benign
	13:32380115:GGA:CGG	BRCA2	BRCA2:NM_000059:exon24:c.9226_9228delinsCGG:p.G3076R	Benign
	13:32380115:GGA:CGT	BRCA2	BRCA2:NM_000059:exon24:c.9226_9228delinsCGT:p.G3076R	Benign
	13:32380115:GGA:G	BRCA2	BRCA2:NM_000059:exon24:c.9227_9228del:p.G3076Vfs*34	Pathogenic
	13:32380115:G:GGA	BRCA2	BRCA2:NM_000059:exon24:c.9226_9227insGA:p.F3077Dfs*7	Pathogenic
	13:32380116:G:A	BRCA2	BRCA2:NM_000059:exon24:c.G9227A:p.G3076E	Pathogenic	Conflicting_interpretations_of_pathogenicity
	13:32380116:GA:AG	BRCA2	BRCA2:NM_000059:exon24:c.9227_9228delinsAG:p.G3076E	Benign
	13:32380116:GA:TC	BRCA2	BRCA2:NM_000059:exon24:c.9227_9228delinsTC:p.G3076V	Benign
	13:32380116:GA:TG	BRCA2	BRCA2:NM_000059:exon24:c.9227_9228delinsTG:p.G3076V	Benign
	13:32380116:GA:TT	BRCA2	BRCA2:NM_000059:exon24:c.9227_9228delinsTT:p.G3076V	Benign
	13:32380116:G:T	BRCA2	BRCA2:NM_000059:exon24:c.G9227T:p.G3076V	Pathogenic	Pathogenic/Likely_pathogenic
	13:32380117:A:C	BRCA2	BRCA2:NM_000059:exon24:c.A9228C:p.G3076G	Benign
	13:32380117:A:G	BRCA2	BRCA2:NM_000059:exon24:c.A9228G:p.G3076G	Benign
	13:32380118:T:C	BRCA2	BRCA2:NM_000059:exon24:c.T9229C:p.F3077L	Benign	Uncertain_significance
	13:32380118:TT:AG	BRCA2	BRCA2:NM_000059:exon24:c.9229_9230delinsAG:p.F3077S	Benign
	13:32380118:TTT:AGC	BRCA2	BRCA2:NM_000059:exon24:c.9229_9231delinsAGC:p.F3077S	Benign
	13:32380118:TTT:CTA	BRCA2	BRCA2:NM_000059:exon24:c.9229_9231delinsCTA:p.F3077L	Benign
	13:32380118:TTT:CTC	BRCA2	BRCA2:NM_000059:exon24:c.9229_9231delinsCTC:p.F3077L	Benign
	13:32380118:TTT:CTG	BRCA2	BRCA2:NM_000059:exon24:c.9229_9231delinsCTG:p.F3077L	Benign
	13:32380119:T:C	BRCA2	BRCA2:NM_000059:exon24:c.T9230C:p.F3077S	Pathogenic
	13:32380119:T:G	BRCA2	BRCA2:NM_000059:exon24:c.T9230G:p.F3077C	Pathogenic
	13:32380119:TT:CA	BRCA2	BRCA2:NM_000059:exon24:c.9230_9231delinsCA:p.F3077S	Benign
	13:32380119:TT:CC	BRCA2	BRCA2:NM_000059:exon24:c.9230_9231delinsCC:p.F3077S	Benign
	13:32380119:TT:CG	BRCA2	BRCA2:NM_000059:exon24:c.9230_9231delinsCG:p.F3077S	Benign
	13:32380119:TT:GC	BRCA2	BRCA2:NM_000059:exon24:c.9230_9231delinsGC:p.F3077C	Benign
	13:32380119:TTG:T	BRCA2	BRCA2:NM_000059:exon24:c.9231_9232del:p.V3078Rfs*32	Pathogenic
	13:32380120:T:A	BRCA2	BRCA2:NM_000059:exon24:c.T9231A:p.F3077L	Benign
	13:32380120:T:G	BRCA2	BRCA2:NM_000059:exon24:c.T9231G:p.F3077L	Benign
	13:32380121:G:A	BRCA2	BRCA2:NM_000059:exon24:c.G9232A:p.V3078I	Benign
	13:32380121:G:T	BRCA2	BRCA2:NM_000059:exon24:c.G9232T:p.V3078F	Pathogenic	Uncertain_significance
	13:32380121:GTC:ATA	BRCA2	BRCA2:NM_000059:exon24:c.9232_9234delinsATA:p.V3078I	Benign
	13:32380121:GTC:ATT	BRCA2	BRCA2:NM_000059:exon24:c.9232_9234delinsATT:p.V3078I	Benign
	13:32380121:GTC:G	BRCA2	BRCA2:NM_000059:exon24:c.9233_9234del:p.V3078Gfs*32	Pathogenic
	13:32380121:GTCGTT:G	BRCA2	BRCA2:NM_000059:exon24:c.9233_9237del:p.V3079Cfs*30	Pathogenic
	13:32380121:GTC:TTT	BRCA2	BRCA2:NM_000059:exon24:c.9232_9234delinsTTT:p.V3078F	Benign
	13:32380123:C:A	BRCA2	BRCA2:NM_000059:exon24:c.C9234A:p.V3078V	Benign
	13:32380123:C:CGTGTGTGTGTGTGTGTGTGTGTGTGTGTGTGTGTGTGTGTGTGT	BRCA2	BRCA2:NM_000059:exon24:c.9234_9235insGTGTGTGTGTGTGTGTGTGTGTGTGTGTGTGTGTGTGTGTGTGT:p.S3080Cfs*18	Pathogenic
	13:32380123:CGT:C	BRCA2	BRCA2:NM_000059:exon24:c.9235_9236del:p.V3079Ffs*31	Pathogenic
	13:32380124:G:GT	BRCA2	BRCA2:NM_000059:exon24:c.9236dupT:p.S3080Ffs*31	Pathogenic
	13:32380124:G:T	BRCA2	BRCA2:NM_000059:exon24:c.G9235T:p.V3079F	Pathogenic	Uncertain_significance
	13:32380124:GTT:ATA	BRCA2	BRCA2:NM_000059:exon24:c.9235_9237delinsATA:p.V3079I	Benign
	13:32380124:GTT:ATC	BRCA2	BRCA2:NM_000059:exon24:c.9235_9237delinsATC:p.V3079I	Benign
	13:32380124:GTT:TTC	BRCA2	BRCA2:NM_000059:exon24:c.9235_9237delinsTTC:p.V3079F	Benign
	13:32380125:TT:AATGA	BRCA2	BRCA2:NM_000059:exon24:c.9236_9237delinsAATGA:p.V3079_I3418delinsE	Pathogenic
	13:32380126:T:A	BRCA2	BRCA2:NM_000059:exon24:c.T9237A:p.V3079V	Benign
	13:32380126:TTC:T	BRCA2	BRCA2:NM_000059:exon24:c.9238_9239del:p.S3080Cfs*30	Pathogenic
	13:32380127:T:A	BRCA2	BRCA2:NM_000059:exon24:c.T9238A:p.S3080T	Pathogenic
	13:32380127:TC:CT	BRCA2	BRCA2:NM_000059:exon24:c.9238_9239delinsCT:p.S3080L	Benign
	13:32380127:TCT:ACA	BRCA2	BRCA2:NM_000059:exon24:c.9238_9240delinsACA:p.S3080T	Benign
	13:32380127:TCT:ACC	BRCA2	BRCA2:NM_000059:exon24:c.9238_9240delinsACC:p.S3080T	Benign
	13:32380127:TCT:ACG	BRCA2	BRCA2:NM_000059:exon24:c.9238_9240delinsACG:p.S3080T	Benign
	13:32380127:TCT:CTA	BRCA2	BRCA2:NM_000059:exon24:c.9238_9240delinsCTA:p.S3080L	Benign
	13:32380127:TCT:CTC	BRCA2	BRCA2:NM_000059:exon24:c.9238_9240delinsCTC:p.S3080L	Benign
	13:32380127:TCT:CTG	BRCA2	BRCA2:NM_000059:exon24:c.9238_9240delinsCTG:p.S3080L	Benign
	13:32380127:TCTGTTGTGAAAAAAACAG:T	BRCA2	BRCA2:NM_000059:exon24:c.9239_9256del:p.S3080_I3418del	Pathogenic
	13:32380128:C:T	BRCA2	BRCA2:NM_000059:exon24:c.C9239T:p.S3080F	Pathogenic
	13:32380128:CT:AA	BRCA2	BRCA2:NM_000059:exon24:c.9239_9240delinsAA:p.S3080_I3418del	Pathogenic
	13:32380128:CT:AG	BRCA2	BRCA2:NM_000059:exon24:c.9239_9240delinsAG:p.S3080_I3418del	Pathogenic
	13:32380128:CT:GA	BRCA2	BRCA2:NM_000059:exon24:c.9239_9240delinsGA:p.S3080_I3418del	Pathogenic
	13:32380128:CT:TA	BRCA2	BRCA2:NM_000059:exon24:c.9239_9240delinsTA:p.S3080L	Benign
	13:32380128:CT:TC	BRCA2	BRCA2:NM_000059:exon24:c.9239_9240delinsTC:p.S3080F	Benign
	13:32380128:CT:TG	BRCA2	BRCA2:NM_000059:exon24:c.9239_9240delinsTG:p.S3080L	Benign
	13:32380130:G:A	BRCA2	BRCA2:NM_000059:exon24:c.G9241A:p.V3081I	Benign
	13:32380130:G:GT	BRCA2	BRCA2:NM_000059:exon24:c.9242dupT:p.V3082Cfs*29	Pathogenic
	13:32380130:GTT:ATA	BRCA2	BRCA2:NM_000059:exon24:c.9241_9243delinsATA:p.V3081I	Benign
	13:32380130:GTT:ATC	BRCA2	BRCA2:NM_000059:exon24:c.9241_9243delinsATC:p.V3081I	Benign
	13:32380131:T:C	BRCA2	BRCA2:NM_000059:exon24:c.T9242C:p.V3081A	Pathogenic	Conflicting_interpretations_of_pathogenicity
	13:32380131:T:G	BRCA2	BRCA2:NM_000059:exon24:c.T9242G:p.V3081G	Pathogenic	Uncertain_significance
	13:32380131:TT:CA	BRCA2	BRCA2:NM_000059:exon24:c.9242_9243delinsCA:p.V3081A	Benign
	13:32380131:TT:CC	BRCA2	BRCA2:NM_000059:exon24:c.9242_9243delinsCC:p.V3081A	Benign
	13:32380131:TT:CG	BRCA2	BRCA2:NM_000059:exon24:c.9242_9243delinsCG:p.V3081A	Benign
	13:32380131:TT:GA	BRCA2	BRCA2:NM_000059:exon24:c.9242_9243delinsGA:p.V3081G	Benign
	13:32380131:TT:GC	BRCA2	BRCA2:NM_000059:exon24:c.9242_9243delinsGC:p.V3081G	Benign
	13:32380131:TT:GG	BRCA2	BRCA2:NM_000059:exon24:c.9242_9243delinsGG:p.V3081G	Benign
	13:32380133:G:A	BRCA2	BRCA2:NM_000059:exon24:c.G9244A:p.V3082M	Pathogenic	Uncertain_significance
	13:32380134:TGA:T	BRCA2	BRCA2:NM_000059:exon24:c.9246_9247del:p.K3084Nfs*26	Pathogenic
	13:32380134:T:TA	BRCA2	BRCA2:NM_000059:exon24:c.9245_9246insA:p.K3083Efs*28	Pathogenic
	13:32380134:T:TG	BRCA2	BRCA2:NM_000059:exon24:c.9246dupG:p.K3083Efs*28	Pathogenic	Pathogenic
	13:32380135:GAAAAAAA:G	BRCA2	BRCA2:NM_000059:exon24:c.9247_9253del:p.K3083Qfs*19	Pathogenic
	13:32380135:G:GA	BRCA2	BRCA2:NM_000059:exon24:c.9247dupA:p.T3085Nfs*26	Pathogenic	Pathogenic
	13:32380135:G:GT	BRCA2	BRCA2:NM_000059:exon24:c.9246_9247insT:p.K3083*	Pathogenic
	13:32380136:AAAAAAACAGGTAATGC:A	BRCA2	BRCA2:NM_000059:exon24:c.9248_9256del:p.K3083_G3086delinsR	Pathogenic
	13:32380136:AAA:CGC	BRCA2	BRCA2:NM_000059:exon24:c.9247_9249delinsCGC:p.K3083R	Benign
	13:32380136:AAA:CGG	BRCA2	BRCA2:NM_000059:exon24:c.9247_9249delinsCGG:p.K3083R	Benign
	13:32380136:AAA:CGT	BRCA2	BRCA2:NM_000059:exon24:c.9247_9249delinsCGT:p.K3083R	Benign
	13:32380136:AAA:GAG	BRCA2	BRCA2:NM_000059:exon24:c.9247_9249delinsGAG:p.K3083E	Benign
	13:32380136:AAA:TAG	BRCA2	BRCA2:NM_000059:exon24:c.9247_9249delinsTAG:p.K3083_I3418del	Pathogenic
	13:32380136:AA:CG	BRCA2	BRCA2:NM_000059:exon24:c.9247_9248delinsCG:p.K3083R	Benign
	13:32380136:AA:TG	BRCA2	BRCA2:NM_000059:exon24:c.9247_9248delinsTG:p.K3083_I3418del	Pathogenic
	13:32380136:A:G	BRCA2	BRCA2:NM_000059:exon24:c.A9247G:p.K3083E	Benign	Uncertain_significance
	13:32380136:A:T	BRCA2	BRCA2:NM_000059:exon24:c.A9247T:p.K3083X	Pathogenic	Pathogenic
	13:32380137:AA:GG	BRCA2	BRCA2:NM_000059:exon24:c.9248_9249delinsGG:p.K3083R	Benign
	13:32380137:AA:TC	BRCA2	BRCA2:NM_000059:exon24:c.9248_9249delinsTC:p.K3083I	Benign
	13:32380137:AA:TT	BRCA2	BRCA2:NM_000059:exon24:c.9248_9249delinsTT:p.K3083I	Benign
	13:32380137:A:G	BRCA2	BRCA2:NM_000059:exon24:c.A9248G:p.K3083R	Benign	Uncertain_significance
	13:32380137:A:T	BRCA2	BRCA2:NM_000059:exon24:c.A9248T:p.K3083I	Benign
	13:32380138:A:C	BRCA2	BRCA2:NM_000059:exon24:c.A9249C:p.K3083N	Benign
	13:32380138:A:T	BRCA2	BRCA2:NM_000059:exon24:c.A9249T:p.K3083N	Benign	Conflicting_interpretations_of_pathogenicity
	13:32380140:AAACAGGTAATGCAC:A	BRCA2	BRCA2:NM_000059:exon24:c.9252_9256del:p.G3086Cfs*23	Pathogenic	Likely_pathogenic
	13:32380141:AAC:A	BRCA2	BRCA2:NM_000059:exon24:c.9253_9254del:p.T3085Rfs*25	Pathogenic
	13:32380141:AACA:TT	BRCA2	BRCA2:NM_000059:exon24:c.9252_9255delinsTT:p.K3084Nfs*26;BRCA2:NM_000059:exon24:c.9252_9255delinsTT:p.K3084Nfs*26	Pathogenic	Pathogenic
	13:32380141:AA:TT	BRCA2	BRCA2:NM_000059:exon24:c.9252_9253delinsTT:p.K3084_T3085delinsNS	Benign
	13:32380141:A:C	BRCA2	BRCA2:NM_000059:exon24:c.A9252C:p.K3084N	Benign
	13:32380141:A:T	BRCA2	BRCA2:NM_000059:exon24:c.A9252T:p.K3084N	Benign
	13:32380142:A:AC	BRCA2	BRCA2:NM_000059:exon24:c.9254dupC:p.G3086Rfs*25	Pathogenic	Pathogenic
	13:32380142:A:C	BRCA2	BRCA2:NM_000059:exon24:c.A9253C:p.T3085P	Benign	Conflicting_interpretations_of_pathogenicity
	13:32380142:ACA:CCC	BRCA2	BRCA2:NM_000059:exon24:c.9253_9255delinsCCC:p.T3085P	Benign
	13:32380142:ACA:CCG	BRCA2	BRCA2:NM_000059:exon24:c.9253_9255delinsCCG:p.T3085P	Benign
	13:32380142:ACA:CCT	BRCA2	BRCA2:NM_000059:exon24:c.9253_9255delinsCCT:p.T3085P	Benign
	13:32380142:ACA:GCC	BRCA2	BRCA2:NM_000059:exon24:c.9253_9255delinsGCC:p.T3085A	Benign
	13:32380142:ACA:GCG	BRCA2	BRCA2:NM_000059:exon24:c.9253_9255delinsGCG:p.T3085A	Benign
	13:32380142:ACA:GCT	BRCA2	BRCA2:NM_000059:exon24:c.9253_9255delinsGCT:p.T3085A	Benign
	13:32380142:ACA:TCC	BRCA2	BRCA2:NM_000059:exon24:c.9253_9255delinsTCC:p.T3085S	Benign
	13:32380142:ACA:TCG	BRCA2	BRCA2:NM_000059:exon24:c.9253_9255delinsTCG:p.T3085S	Benign
	13:32380142:ACA:TCT	BRCA2	BRCA2:NM_000059:exon24:c.9253_9255delinsTCT:p.T3085S	Benign
	13:32380142:A:G	BRCA2	BRCA2:NM_000059:exon24:c.A9253G:p.T3085A	Benign	Uncertain_significance
	13:32380142:A:T	BRCA2	BRCA2:NM_000059:exon24:c.A9253T:p.T3085S	Benign
	13:32380143:CA:GC	BRCA2	BRCA2:NM_000059:exon24:c.9254_9255delinsGC:p.T3085S	Benign
	13:32380143:CAGGTAATGCACAATATAGTTAATTTTTTTTATTGATTCTTTTAAAAAACATTGTCTTTTAAAATCTCTTATGATTAGTTGGAGCTACCAGTTGGCAAATTTGCTAGCTAACTAGTGATCTGAAAGTAAGCCTCTTTGAACCTCTGATTTTTCATGAAAAGCAATTCTCTCAATTCTATATTATTTCAAGGGTAACAAGTTACATCCTAGTCTGTGTACTTAATTTTATAGAAATTGTCCTTAATTTTATTTTCTGCAATTTATGTTTTCTTACTATTTCTGGTGTATGTGTTTATCCCATTGTGATGTTATATTGGTGTCCTCAATTTATTTCCTTAGCCATACACTCTACTTTTCATTGTACAGGGCTATTTATTATCTCAGAGTCAAGCTTTTTTTTTTTTTTTTTTTTCCCCGAGATGGAGTCTCACTCTGTTGCCCAGGCTGGAGTGCAGTGGCGCTATCTCAGCCCACTGCAAGTTCTGCCTCCCAGGTTCACACCATTCTCCTGCCTCAGCCTCCCGAGTAGCTGGGACTACATATACCCGCCACCGAGCCTGGCCAATTTTTTGTATTTTTAGTAGAGTCGGGGTTTCACCGTGTTAACCAGGATAGTCTAAATCTCCTGACCTCGTGATCTACCAGCCTCGGCCTCCCAAAGTGCTGGGATTACAGGCGTGAGCCACCGTGCCTGGCCAGAGTCAAGCTTTTATTTTATTGAATATATGGTCTTACTAAGTTCAATAGCATGAATCTGTTGTGAAGAATTCAAGAATTTTCTTCTATTTGTTGAGTTTTGTTTTCTTAGGAGTTTTGCTCTTTCTCTTTTGCTGTGTTTTCTCCTTATTTTTTAAATGTGTTTGTGTTTGGTGAGTTATGTTTTAGTGCTTCGTAGGTTTTTCTTTGACTATATTATATTAGTAAGCCACATTGTTCCCATGCCATTTTATTTCATCTTGGTCATATTTGGATGACTCTTTTCACACATTTTATTGTTATTATAGAAGGTGGATAACTTTTGTTCATTTAATTCATCAATATTTATTTAATGACTGTTATGTGCTAGACAGTGTTTTAAGTGCTGGGTACATAGCGATTAACAAAACAGATAAGAATCCCTACCCTCATAGAGCTTACATTATGAGGTTGGGGGAGGGAGATTACAAACAAAGAAATAAGTAATATACATGTGTATAGTTTTTTTAGTGCTCAGAAAAAAAATTAAGTGGGTAAGGGGGTAATGTCAGAGAAGAGAGAGGGATGTAATTTTAGATTGAGAGGTGAGGAGAGAGACCTCCCTGGAAAGCTGACATTTGAGTGAAGCTTGAAGGAATTGAGGGAGTGAGGTGAGGCATGTGGCCATCTGGGGAAAGCTTTCCAGGCAATTACAAAGGCCGCAGTACAGCAGGATCATGCCTAGTGTGCCGTGAAGCATTGGCAGAGACCAGAGAGTGAGAAGTAACATCCAGGGACAGAGGCAGTGAAGAGCCAGGTCGTGTGGGGGTCCTTGTGTGGACTGTAACTTCCTGTGATGACAGGAAGTCACAGGAAAATTCCAGGTAGAGGGACACTGTCTGACAGGTTTTCACAGAATCATTCAGGCCACTGTGTTGAGAATAGGCTGTAGGGGGCACAAGAGTACAAACAAGCCATTTGGAGGCTCTTTCAAGCACTTAGGCAAAAGATGATGAACCAAACAAAAGCAATGGAAGTGGTGAGAAGCAGTCAGATTCTTGTTGTATTTTGAAGGTAGGGGGACGGTGCAGGATGGTCTGAACATTGGGAAAAATGGAATTGCCACTTAGAAGGAAAGACTGCAAGAAAAGCAAGTATGTGGGGAAGTTCAGGAGCTCAGTTTTAGACAGTTAAGTTTTAGATGCTTATTAGGCATCTAAGTAGAAATGTCTACTTGATGGTTACATAGGAATCTGTTCAGAGGAATGGCTGGATATGAATTTGGGAGTCTTTACTACAAATTTTTTTGTATTTTTAGTAGAGACGGGGTTTCACCGTGTTAGCCAGAATGGTCTCGATCTCCTGACCTCGTGATCCACCCACCTTGGCCTCCCAAAGTGCTGGGATTACAGGCATGAGCCACTGCACCCGGCCAGTCATACAGGGGACATTTAAAGCCGTGAGACTGGATGAGGTCACTGTGGGCATGGGAGTAGATAGAGACGGGAAGAGATCCAAGACCTGATTGAAGCCTTTTATACTTAGAAGCAGGGAAATATAAATGTAAATATAGGAATCAGTAAAAGAAACAGAGGAATGGCCAGAGAGGTTGGAGGAATACTGGAGTGAGGTATGCTGAAAGCCAAGAGAAAAAAAGAATTGTCGAGTAGTGAGAGTGATTAAGTCTGCCAAATGCTATTTCATAGAATTGATAATGAAGTGAGGACCAAGAATTGATCATTGGCTTTAACACCGTGGAGGAGCACTTTCAGTGGACTGAAGTGGGGCAAAGGAAATGGAGGGAAAGGAGGAATGATAGTGAATATAGGCATTTCAAGGATTTTTGCTTTAAGAGAAGAAGAGAAATGAATCAGTAGCCAGAAGGGGAATCAGGATCAAGAGAACATTTGCTTTTTCAGTTGAAAGTGCTAATAGCATACTGATGAGATACTGTATGCTGATGAGAAAGATCCAATAAAGAAGGTAAAATGCAAGATGGAAGCAAAACAGGAACAGCTGTGGGGCACTGTTCTCAGATACTGTGTGGTATGGTATCTAGAGGCTCTGTTGAAATTGGCCTTAGCTAGCAGGAGAGACTGTTCATCTGTAATCACAGGAAAAAAGTAAAGTACGTAGGTATAGATACCAATGGAAGAGTTGATATACAAGAGGAAACTTGTGGCAGACCTCTTTTGATTGCTCTATTTCCTCGCTGAAACAGGGCACAAAATCATCAGCTGAGAGTCAGAATGAAGAAAAGGGGGCCAGGCGCGGTGGCTAACGCCTGTAATCCAGCACTTTGGGAGGCCAAGGTGGGTGGATCACGAGGTCAGGAGATGGAGACAATCCTGGATAACACGGTGAAACCCCGTCTCTACTAAAAATACAAAAAATTAGCCGGGTGTGGTGGCGGGCGCCTGCAGTCTCAGCTACTCGGGAGGCAGAGGCAGGAGAATGGCGTGAACCTGGGAGGTGGAGCTTGCAGTGAGCTGAGATCACACCACTGCACTCCAGACTGGGAGATTCCGTCTCAAAAAAGAAAAAGAGAAAGAAAAGGGTGTTGAAGGTTTGAGAGAAGAGGAAAGGCATGAAATCATTATCTAAGAAAGTGGTAGAGTAAATGGACTAAGTAAACACATCATGACTGCCAGGGCCCACTGGAGGTTTAATGTTCATGAATATATTGTTGTTGTGTGATATTTTTTCAACCGTGTTCAGCTCTGATGGTGTGGGCATGAAGTAGTTGGAAAGTAGAATTTAACCAGGTCTGTAGTTTAGCTGGGTAAGTAATGCAAAGCAAGAAGGGCAAAGAATTTGGGGGTATATGCAAAAGGAGGATTTAAATAATTGACCTTGGACACAATGCAGAGCAAAGAAGAGACATTAGAAGACGTGGATCAATGAACAGGAGATAAGAAAAGCTGATTGTAGGTCACGGTGGGTTTGAGTTAGGGTTTTAGAGGGAGTGAACTGGGCAGATCAAAGGTAGGTGGTTGAAGAAGGAGGTACTTCAAATTGAGATTCTGGGGGAAATGGAGTTATTGGAAATAAAAGTCTTGGGTATGTCCATTGCAGTGAGTTACCAGTGGAAAATAGAGGACATGATCATTTAGGAAGAAAACAAGGAACTTGGGAGCAACAGAGTATTGGAAGGATTGCCTGTGAGGATACTGAAATTTCCAGGAAACATGACCATCGTGATGACAGAATGACAGTGAGTTATGAGTTAAAATCTTCAAGGAATGAAAGGCAATGAGTGAGCCAGGGTCAATGGATGCCTGTAGCAAGGAACAGTAATGAATGACAGTCTGATAACACGAGGTTCAAAACTGAGTGTTTTTAGAGTGGGAGGAGCAGCAATGAAGCATGAGGAAGACATCTGCCTCATCTCAGCCTCCAGTAGCACAAGGTCTGCAGGGGCAACTGTACAGGCAGACAAGAACCAGGTTTGTTGCAACAAGATGGCAATGAGAGCACCTGCAGGAAAGGGTGACGGTAGTGGAGATCTTACTGAGTTCCAGAGGCCCCATTGAAAGGATTCGAGGAGATGAAGAGGTAGGAGGAGATGGTGCCCAGAAAGGCCACATCCAAAGCCTGGAAGCGGAATCCAGGGAATTTGGCATGACTGAGAGCCTGTGCTGCCTTTTTTAAATGTTTTAATTTTTGTGTGTTTATAGCAGGTGTATATATTTATGGGGGAGCCTGTGCTTGTTATGGGGACTGACACAGATCAGCTCTTGGCCCCAAGGCAAGGTGTGTGGGAGAAGAAAAAGTGAGGAGGCCTAGATGTCAGAGGAGTCCGGCTAAACCACTGCAGAACTGCTGCCTAATTCACAGCAACCATGAGTAAAAATGCTGATGATCATCAGGTCAAGGATAGTCTGGAGCAGTTAAGATGTTACTTTACATGGGAGGTATCAATTAAAGATGATGAAATGCCTGATTTGGAAAACAGAGTCTTGGACCAGATTGGGTTTCTAGACTAAATACAGTGTGGGAATACACAATACACAACCTACTAGCCTATGTGAAACACCCGAAAGGCCAGAATGAGGAAGTGCTGGAGAACTTGAAAGAAGCTGAAGACTTAATCCAGAAAGAAGATGCCAATCAGATTTGAGAAGCCTGGTAACCTGGGGCAACTTTGCCTGGGTGTATTACCACATGGGCAGACTGGCAGAAACCCAGACTTACCTGGACAAGGTAGAGAACATTTGCAAGAAGTTTTCAAGTCCTTTCTGTCACAGAATGGAATGTCCAGAGATGGACTGTGAGGAAGAACGGGCCTTGCTGGAATGTGGAGGGAAGAATTATGAACAGGCCAAGGCCTGCTTTGAAAAGGATCTGGCAGTGGCTGCTGAAAACCCTGAACTCAACACTGGGTATGAAATCACCGCCTGTCGCCTGGATGGCTTTAAATTAGCAACGGGGGATCACAAGTCATTTTCTTTGCCTACCCTAAGGCAGGCTGTCAGGCTAAATGTAGATGATAGATATAGTAAGGTTCTTCTTGCCCTGAAGCTTTGGGATGAAGGACAGGAAGCTGAAGGAGAAAAGTACTTTGAAGGAGCTCTGGCCAATACGTCCATGCAGACCTTTGTCTTTGGATATGTCTTTGGATATGTCTTCTCTTCTTACTGAAGAGAAGACTTTGTGGATGAAGCTCTTGAGCTCTTAAAAACCTCCTTGCAGGCAACTCCCACTTCTGCCTTCCTGCATCACCATATAGGGCTTTGTGACAGGACACAAAAGATCCAAATGAAGGAAGCTACCAACAAGCAGCCTAGAGGGCAGAACAGAGAAAAGGTAGACAAAATGATAAGATCACCTGTATTTCATCTTCAATCTGCTGTGGAACAAAAGCCCACATTTGAGGTTGCCTATATAGAACTGGCAGGAAAGTATATAGAAGCAGGCAATCACAGAAAAGCTGAAGACACTTTTCAAAAAGTGTTGTGCATGAAACCAGTGGTAGAAGAAATAATGCAAGACATATATTTGCACTATGGTAGATTTCAGGAATTTCAAAAGAAATCTGATGTCAGTGCAATTATCCGTTATTTAAAAGCAATAAAAATAGAAAAAGGCATAATTTTCAAGGGATAAAAGTGTCAATTCTTTGGAGAAACTGGTTTTAAGGAAACTTCAGAGAAATGCGTTAGACCTGGAAAGCTTAAGCCTCCTTAGGTTTCTGTACAAATTGAAAGGAAACATGAATGAAGCTCTAGAGTACTGTGAGTGGGCCCTGAGACTGGCTGCTGAGTTTTAGAACTCTGTGGGACAGGGTCCTTAGGCACTCAAATATTGACCACTTTCATATTTCATTTGATTTTCTGTTAACGTGCTAATCAAGGCTGAGGTGAGTGGATCACCTGAGGTCAGGAGTTCAAAACCAGTCTGGCCAAAGTTGCGAAACCGCTTCTCTACTAAAAATACAAAAATTAGCCAGGGGTGGTGGCACACACCTGTAATCCCAGCTACTCAGGAGGCTGAGGCAGGAGAATTGCTTGAACCTGGGAAGCGGAGGTTGCAGTGAAATGAGATCGCACCACTGCACTCCAGCCTGGGCCACAGAACGAGACTGCATCTCAAAATAAAGAAAAAATGATAATCATCTTTTCTGCTTGCTGTTTTCAGAAACATATTATGTAATTCACTGTAATGATGTAATTATTGAACAGTTACTCAAATCTGATAAAATATTAGTTGCATTCAATAATTAATGAATCAATGTGTGTGTGCATGTAAGAAAAACCATTTGTATGAAGCAGAAAAAAAATGTTAGGTAGATTTGTAGGAAACAAAATACTGGACTTACACTAAAATAAAGTGAGAAGGTCGGTGCCATGACCCAGTGTAATTCTTGACTCTCTATTTATCCAAGATTAATTTCTCCCCCCCTTAGTTACAGTGTGAGGGCTGGATATTTGAGTTTCTATTCATGATACAGTATGTATCCCTGGAAGATGTCTCTGGTTCTAGATCATTTTTCCCAGTTCAGTGAGTAACGCCGTGTATTTATTTGCTATAACAAAGAACCATAGACTGGGGGCTTAAACAACAGAAATTTGTTTTCTCACAGTTCTGGAGGCTGGAAATCCAAGATCAAAGTGTTGGCAGGGTTAATTCCTTCTGAGGCTGTGAGAATCTGTTCATTGCCTCTCTCTTTGCTTCTGGTGATTTGCTGGCATTTTTTGGCATTCTTTGGCTTGTAGATGTCTCACCTCCACCTTTGCTTCATTGTAAGGTGGTGGTCTCCCAATGTACATGTCTGTGTCTAAATTTCCCCATATATTAGGACACCAGTCATTATATTAGAGCCTGCCCATATGTGTGGGTGGAGGATTACCCAGGTGCCGAGGCAAGAGACTGAAGGCACAAACTATTTCAGTATAATAAAGAAAATAGTTAGATTAAGGATAGTCATAATACAAATTAGATATAGAGATGATCATGGACAATTAGCAATCATTATAAACCTTAATCATTAGCTTTTAGTATTATTCTTTGCTGCATTACTAATATAACCTAGGAATAACTGGCGGGTATAGGGTGAGGTGCTGAAGGGACATTGTGAGAAGTGACCTAGAAGGCAAGAGGTGAGCCTTCTGTCACGCCCGCATAAGGGCCACTTGAGGGCTCCTTGGTCAAGCGGTAACGGCAGTGTCTGGGAAGACACCCGTTACTTAGCAGACCGCAAAAGGGAGTCTCATTTCCTTGGAGGAGTCAGGGAACACTCTGCTCCACCAGCTTCTTGTGGAAGCCTGGATATTACGCAGGCCTGCCCGCAGTCATCCGGAGGCCTAAATCCCCTCCCTGTGGTGCTGTGCTTCAGTGGTCACACTCCTTGTCCACTTTTATGCTTCTCCCGTACTCTTGGTTCCTCTTTGAAGTTCGTAGTAGATAGCGGTAGAAGGAATAGTGAAAGTCTTGAAGTCTTTGATCTTTCTTATAAGTGCAGAGAAGAAAACGCTGACGTATGCTGCCTTCCCTCTCTGTTTCGGCTACCTAAAAGGAAAGGGCCCCCTATCCTGTAATCACGTGAATTGCTTCACCTTTTCAATCACTTAGAAGATTCACCCTCCTTACCATGCCCCCTTGTCTTGTATGCAATAAATATCAGCAAGCCCAGCCGTTCGGGCCGCTACCGGTCTCCCGCGTCTTGATGGTAGTGGTCCCCTGGGTCCAGCTGTTTTCTCTTTATCTCTTTGTCTTGTGTCTTTATTTCTTACAATCTCTTGTCTCCGCACACGAGAACACCCGCTAAGCCGCATAGGGCTGGACCCTACACATATGACCTCATCTTTTTTTTTTTTTTTGAGTTAGGGTCTCACTCTGTTGCCCAGGCTGGAGTGCAGTGGTGTGATCTCAGCTCACTGCAGCCTCTGCCTCCCCAGCTCAAGCAATTATTGTGCCTTAGCCTCCCGAGTAGCTGGGACGACAGGCACGTGCCACCACACACGGCTAATTTTTTGTATTTTAATAGAGCTGGGGTTTCACCATGTTGCCCAGGGTGGTCTTGAACTCCTGAGCTCAGGCATTCTGCTTGCCTCAGCATCACAAAGTGCTGGGATTATAGGCTTGAGCCACTATGCCCAGCGTGTCTTAGGATTTTTCAACTTTATAATGGTCTGAAAACAAAACATGAGTACCTTACAACTATTCTTTTTCACTTCCAGTACAGTATGCAATAAATTACATGAGATATTCAACACTTTTTTTTTTAAAAACAGGCCTTGCGTTAGATGATTTTGCTCAACTGTAGGCTAATATAAGTGTTCTGAACACATTTAAGATAGGCTAGGCTAACCTCTATGCTCAGTAGGTTAAATGTATTAAATGCATTTTCTTTTTTTTTTTTTGAGATTGAAAGTCACATTTATTGCCACGTGAAGGAAAGCCAATTAAGTCAAATTGATTAATGTTTGCAGAGTATATCTGTTTCGATCCTTTTGTTTTTAATCTACCTTTGTCGAATTTAAAGTGAGTTTCCTATAAGGAACAAATAGTCGGGTTATAAATTTTTATCCACTCTTTCAATCTCTGTCCATTGATTGGATATTTACATCACTTACAATGAAGGTAATTATTGATATGCCAGCATTCAACTTTGTCATTTTATTATTTGTTTTCTATTTGTTTCTCCTGCTTTTCATTCCTCCATTTCTCTTTTCTTGCCTTCCTGAAGGTTACTTAAATATATTTTAGGATTCCATCTTGATTTATTTTTAGTGTTTTCAGGCATTTTTGTATTATTTTTGTAGTTGTTTCTCTAGGTGTTACAACATACATGTATGACTTACAGCAGTCTACTAGTATCAATATTCTACCACTCTAAGTGAAGTGTGAGAATTTTGCTTTCATTTTGATTTTGGAGGGAAAGGGATTGGATAGTGACCATATACAGACCTTTTTCTTCCCTACTTTTAAATACTATTTTCTTGGATATCATAGTATTATTATTTTTGTTTTAGTCATCAAACATAATTTATAAACTGCATGAGGAAATGATAGCTTATCGTATATGTCCATTTCTCAAACTCTTTCCATTGTTTCTTCCTCCATCCTATTGTCCTCAGTCCTGATGCTCTGAGAGTCTTCCTTTAATCTTCTCTTTTCTGTTTAAACAATTTCTTTTAGGCAATTTTTGAGTTAGAGAAAATTCTTTTAGTTTTCTCTCATCTCAGAATATTTTATTTCTCCTTTATTCCTTGAGAATTGTTTCAGGATATAGAATTTGTAGTTGATAATTCTTTCTTTCAGTACTTGAAAAATATTGTGCCACTTCCCTCTGGCCTCTGGTTTTAGATGAGAAATCTGTCATCATTCCAATTGATGTGTCCCTATTTAAATGCATTTTCAACTAACAACGGGTTTATTGTGACATAACCCCATCATAAGTTGTCCTCGACTGTGTTTCCAGATAAGGCTGCATTCACAGGTACTGGGAATTAGTCACAATGTATCCTGTAACATCCTGGAACCTTTCCTTATGTCAGTCAGTCCTGGTCACCTGTTTGGTCCCTGGCAGTTTTTTCTCATTTCTGTTCAGAAGAAGAAAAAGGTAAAGATTCTTCAGATTTAGGAATAACAGAATTCTCAAAAATGTCATTTTACCAGTTTAGTTGGGGAAGGAGATTAGACTCTGAGCCTTCCTGTGCTTAGTTCTATCCATAATCTTCTGTTTCTTAATCACCAGATTTTAAATTTTATATCATGATATTCCACGTTTGTAGATTTTGGGTGAATGTTTCCTTTTTAAAATTTAATTTGTTTTTAAGTGTTAAAGTTCTATTAGAAAGTTTCAAGGAGCCACCTTAAACCAGAAGTCTTTAACACCCAGATCTAGTCATGATGCCTCCCAGCTTAAAATCTTCAGTGGTCCCCTGTCCCTTAGAAAATGAAACCCAGACTCTTTTGTATACCCCCAAAACCATTCAACTTCCTGCCTTAAACCACCACCATACACACGTCAGCTAAACTCTAATTTTAGGCTGGGCGCAGTAGCTAATGCTTGTAATCCCAGGACTTTGGGAGGCTGAGGCGGCTCGCAAGGCTAGGAGTTTGGGACAAGTCTGGGCAACAGTGAGATTCTGTCTCTATAAACATAAAAACTAAATTTAAAAAAAAAACTACTTTAAAACATAATAATAAAACAAACTGTACAAGTTCATATTCCTGATGCATGATAACATTTAATGCTTCCTACCTTTAAAAATCTTCTTTGTTTTGCATAGATGCTCTTTTGTTCTCCCCCTCTTGATGAATTTGTCCTATTCATTATTCAGCTCAAGTATTACCTCCCTAGTCAGATGCTTACAGTCTGGGTTAGATCCTCCTTCCTCCAGCTTTTGAAGCATTTTGTTGGTTTGGCTGTTTCAGCACTTGTCACATGGTCCATGATCCTACCTGTACACTTCTGAATAAGCCACCTACTAGCCTCAGTAATACAATGATCTCTTCAAGGACAGGGACTCTGTTTGGATTTCTACTTCCACTTCTGACATAATGGGTTGAAGCAGGGGTCAGTTGTTGAAAACTCCAGGTATGCAGCATCTCATACGGTCCTCATAGTCACACTGTTCATTTGCTATTATCATCCCACTTTACAGATGGGGAAACTGGAGCTCAGAGAGGTTAAGTAGCCTGCTCAGGGTCACAATGCTATAAATTGATTTGAACTTATACTTTCAGGCCCTAAAGCTCTTAGGTTCTTTCTTATACTTCATGCTGACAAAACAAAAGCAAACTCAACATTTGAGAGTTGGGCTTAAAACAGGGACATCTGTATTTTTAATCTAATGCTTTGTTACTGTATTACAGAAACACTGTGATATATAATGAGTTAATTAAACGAGAACCTTTCTTAGGTTGGGAAAGATTTGTTTTGGGGAAAGCCTGTTTCCCTGGGAAACAGACTTACAGATTTCATGTAGGAGATTAGAAAATGCCCTTAGGAACAGCACTTGTGAGGAAGCAAATGCAGCAGGATTGGGCAGAAGAAGAAGAAAGGTTCAGTTAGTCCCACAGGGACTTCTGGAGCTGGGTGGCCCTTCAGAGTCTTGCTAGCCTGAGGCAAGAGCCAGTCCTTGCATACTGGCTCCTCCAGGGAGGGGCATAGCCTTAAGCAAGACAATGCCTTTCGACAGAGGGCAAGTCCAGGAGGGAACTCAGAGGTGAGTTGTCAATAGCTAGCTCTCCCCAGAAGCTGGAGGATCACATGCCTTGGTCCTGAAGGGGATCTGCACCCGCACCATGGCATCCACTCCAGGTGGAATCGGTGACAGTGGTTTTATAAATTGCTAAGTCCTTTATTGTTTCAGTGACATTTTCTAAAAGGAATTAAAAGCTTTGAAGAATTCTATGCAAGTTCAGAGTAGGCCAGACCACAAAGCTGCAAAATAAGTTTCTTCTTTTCCTTTTGTCTTGTGAAGATTTACCTAGTGTAGGATTCTAAAAGTGTTACACTAAAAATTCTTCCAGTTGTTATCAGTTGTATGATAATTAAAGAAATAAGGCTTCCATTTCTTTTGATGGAATTTGATCCAGACATGGAAACCTCCACTTACGTAAAAGTGCAATGAGGAAACTACACTGTTTACTTTTTATTTTTCTGTATTCTAAATGTTTTTCAATAAACATGTATTTTATATTTGGGGAAAACAAGATATATTTAAAAAGGACATTTGGGAGAAGGACAGTACTATCATCAAGTTTTGAATATAATTAGAGGCAAGTTCCAAAATTAGAAAATGGAACATGCTTGAGAAACTTATAATTTCTTTAAAAGCAGTGTTTAAAATTAAGATCCATTAAATAAATTTGAAATGAAAAGAAAGAAAAGATGAACCATCATTTGCAATAGAATAAACAAATCCTTATCTGAGAATGACATTTCCATTCCCTGTTATTTACAACGGATACATAATTCTCAGAGTAACAAAAACAATAAAGTATAAAGAGTAGAATTAAATGCTTAGTGCCTCTTCCAACTCCAGCTTTCCTAGCCTCAGTTCTATCCTGGTTTATCCCAGGATAGAATGGATAGCACCTACCCATCTTTCACTTTAGAATTTTATAACTCTTGGCTAGGCACAGTGGCTCATGCCTGTAATCCCAGCACTTTGGGAGGCCAAAGCAGGCAGATCACTTGAGGCCAGGAGTTCAAGACCAGCCTGGCCAACATGGCTTGAACCCGGGAGGCGGGGGCTGCGGTGACCCAAGATTGCACCACTGCACCCTAGCCTAGGCCACAGAGTGAGACTGCGTCTCAAAAAAAAAAAAAAAAAATTATAACTCTTTATTTTGAACTAATTTCAGACCTTTAAACAAGTTGCAAAAATCGTGGAATTTCCAAATATTCCTCACCTAGCTTCCCCTAATGTTAACATCTTGCATAACCGTAGTACAATTAGAATCAGAAAGTTAATAGTGGTATAATTATTACCCATACTGTAGATGTATTTGAAAAATTGTTTGAGTTTAAGGTATTTTACCCTGTTTCCCCTTTTTTGTTCTGGGATCCCAAATTGCATTTAGTCATTTTTCCCCTGTATTTTCTACCAGTCTTTAATACTTCCTGTCTTCTTTTTCATGATCATTATGCTTTTGAATAGACTGATAATGATCATTATGTTTTTGAATAGACTGATCAATTATTTTGTAGCATTCCCCTCAATTTGAGTTCGTCTGATGTTTTCTCATGACTAGGATGAAGTTATGCATTTCTGGCAAGACTACCACTGAAGTGATGATGTGTCTTTCTCAGTACATCATATCAAGGGGTTAATGATACTGATCTTAATCACTTGATTAAGGTGATAATCTGCTGGGTTTCTCCTCTGTACAATAACTTCCTTTTTCTTTGTAGTTAATAAATATCTTGAGGGAGATTCTTTGAGACTGAATCCTATTTCACATCAAACTAGCATTCATCAGTTGATTTTGTTTGCAACAATGATTACTGTGGTATTTGCCTAATTATGATTTTTCTCCCTTTCTTTCCTTCTACATTAATTGGAATTCTATAAGGAAAAGCTGTGCCCTTTCCACCAATGTATTTATTTGGTTATTTATATCAGTATGGACTCAAGAACATTTATTTTATTCTGCAGGTTAAAATTTGGTACCTTCATTATTTTATTGTTTAACTTTTTTTTTTTAGCTTTGACCATTAGGAGCTTTCTCATATGGACTCGTGTGTTCTTTCAACCAGCTTTCTTCACTTTTTGAACACTTCCTTATTTTTTGACATCACAAGATGTTCCAAGTTCATCTTATATGTTCCCTGCCCTAGTCTTGGAATCAGCCATTTCTCTTGGCTTCTTTTTTTTAGTAGAAAATGGTGTTTAGATCCAAGATCTGGTTGCTAGATAGGCTCATTACTTTACTGTGGAGGCATCAGTACTGCCAGGCCCTCTCAGCAGACAGAGGTGGGAAATGTTTGTCTTCCATTTTGGATTCCCTCATGTCTAGTTGGATTTGTTTGTTGGTTGGTTTATTGGGTATGTGAAGTATCACTGTGGTTCTAGGGAGTCAGACCTGTACAAAAAGATATACTTCATGTCACTTCCTCCTTATCCTTGCAGTCCCAATCCTAATCCTCCTTTTTCCCCCACTCACACCCTGTTCCTTTAGTTTCTGAGTTTATCCTTCCTGATTTCTTTTGCTCAAATGAACAGATACATGTGTATTTTCTTATATTCCCTTCTTCCTTATAAGAAGGGGAACATACTCTAGCCTTTCTTTTATGCTTTTCTTTTTTAACTCAACACTGTCCTGGAGATCAGTTCATAGAAATCGTCCTCACTCTTTTTTTACAGCTACGTGGTACACCATTGTTTGGATGTACCACAGTTTATCCAACTCTATCCTGTATATGAGCTAATAAAAGTTGCTTCCAATATTTTATAATTATAATGTTTCAGTGAGTAACCTTGTTCATAGGTGTTTTCATGAACTTTATGTTCATGTGTATTTTACTATTATTAGAGGTCTATCTTCAGAGAGGAGTACAAGAAATGGGATTACTGGGTGCAAAGGTAAATGGATATGTGTCTTTGCTAGGTATTGCCAAATTTATCTCCAGAAATCTTGCACAAATCTGTACTCCTGTTAGCAATGTGTGCGTATACCTGCTTCCACATGACCTCAGTAAAAGAATGTGTTGTCATATTGGTATTGAAATTTTAGCACTGTAAGCAACAGGTCATTTTGGAAAACCTGAGCTTTCGCCAAATTCAGCTATTTTGATTTGCTTTTATTATTAGCATATACCAAAATAAATAGGCATATTAGAGTTTCCTTTCTTGCATCTTAAAATTCATCTAACACATCTATAATAACATTCTTTTCTTTTTTTTCCATTCT:C	BRCA2	BRCA2:NM_000059:exon24:c.9255_9256del:p.G3086Tfs*24	Pathogenic
	13:32380143:CA:GT	BRCA2	BRCA2:NM_000059:exon24:c.9254_9255delinsGT:p.T3085S	Benign
	13:32380143:CA:TC	BRCA2	BRCA2:NM_000059:exon24:c.9254_9255delinsTC:p.T3085I	Benign
	13:32380143:CA:TT	BRCA2	BRCA2:NM_000059:exon24:c.9254_9255delinsTT:p.T3085I	Benign	Pathogenic
	13:32380143:C:T	BRCA2	BRCA2:NM_000059:exon24:c.C9254T:p.T3085I	Benign	Uncertain_significance
	13:32380145:G:A	BRCA2	BRCA2:NM_000059:exon24:c.G9256A:p.G3086R	Pathogenic
	13:32380145:G:C	BRCA2	BRCA2:NM_000059:exon24:c.G9256C:p.G3086R	Pathogenic
	13:32380145:GGT:ACAG	BRCA2	BRCA2:NM_000059:exon24:c.G9256A:p.G3086R	Pathogenic	Pathogenic
	13:32380145:G:T	BRCA2	BRCA2:NM_000059:exon24:c.G9256T:p.G3086X	Pathogenic	Pathogenic
	13:32394682:ATTCTAGGACTTGCCCCTTTCGTCTATT:A	BRCA2	BRCA2:NM_000059:exon25:c.9257_9277del:p.G3086_L3093delinsV	Pathogenic	Pathogenic
	13:32394685:CTAGGA:C	BRCA2	BRCA2:NM_000059:exon25:c.9257_9258del:p.G3086Afs*24	Pathogenic	Pathogenic
	13:32394686:TAGGACTTGCCCCTTTCGTCTATTTGTCAGACGAATGTTACAATTTACTGGCAATAAAGTTTTGGATAGACCTTAATGAGGACATTATTAAGCCTCATATGTTAATTGCTGCAAGCAACCTCCAGTGGCGACCAGAATCCAAATCAGGCCTTCTTACTTTATTTGCTGGAGATTTTTCTGTGTTTTCTGCTAGTCCAAAAGAGGGCCACTTTCAAGAGACATTCAACAAAATGAAAAATACTGTTG:T	BRCA2	BRCA2:NM_000059:exon25:c.9257_9499del:p.G3086_V3166del	Pathogenic
	13:32394689:G:A	BRCA2	BRCA2:NM_000059:exon25:c.G9257A:p.G3086E	Pathogenic
	13:32394689:GA:AG	BRCA2	BRCA2:NM_000059:exon25:c.9257_9258delinsAG:p.G3086E	Benign
	13:32394689:GA:CC	BRCA2	BRCA2:NM_000059:exon25:c.9257_9258delinsCC:p.G3086A	Benign
	13:32394689:GA:CG	BRCA2	BRCA2:NM_000059:exon25:c.9257_9258delinsCG:p.G3086A	Benign
	13:32394689:GA:CT	BRCA2	BRCA2:NM_000059:exon25:c.9257_9258delinsCT:p.G3086A	Benign
	13:32394689:GACT:G	BRCA2	BRCA2:NM_000059:exon25:c.9258_9260del:p.L3087del	Pathogenic
	13:32394689:GACTTGCCCCTTTCGTCTATTTGTCAGACGA:G	BRCA2	BRCA2:NM_000059:exon25:c.9258_9287del:p.L3087_E3096del	Pathogenic
	13:32394689:G:C	BRCA2	BRCA2:NM_000059:exon25:c.G9257C:p.G3086A	Benign	Conflicting_interpretations_of_pathogenicity
	13:32394689:G:GA	BRCA2	BRCA2:NM_000059:exon25:c.9258dupA:p.L3087Tfs*24	Pathogenic
	13:32394691:C:A	BRCA2	BRCA2:NM_000059:exon25:c.C9259A:p.L3087I	Benign	Uncertain_significance
	13:32394691:C:T	BRCA2	BRCA2:NM_000059:exon25:c.C9259T:p.L3087F	Benign
	13:32394691:CTT:ATA	BRCA2	BRCA2:NM_000059:exon25:c.9259_9261delinsATA:p.L3087I	Benign
	13:32394691:CTT:ATC	BRCA2	BRCA2:NM_000059:exon25:c.9259_9261delinsATC:p.L3087I	Benign
	13:32394691:CTT:TTC	BRCA2	BRCA2:NM_000059:exon25:c.9259_9261delinsTTC:p.L3087F	Benign
	13:32394693:TGC:T	BRCA2	BRCA2:NM_000059:exon25:c.9262_9263del:p.A3088Pfs*22	Pathogenic
	13:32394693:T:TG	BRCA2	BRCA2:NM_000059:exon25:c.9262dupG:p.A3088Gfs*23	Pathogenic	Pathogenic
	13:32394694:G:A	BRCA2	BRCA2:NM_000059:exon25:c.G9262A:p.A3088T	Benign	Uncertain_significance
	13:32394694:GCC:ACA	BRCA2	BRCA2:NM_000059:exon25:c.9262_9264delinsACA:p.A3088T	Benign
	13:32394694:GCC:ACG	BRCA2	BRCA2:NM_000059:exon25:c.9262_9264delinsACG:p.A3088T	Benign
	13:32394694:GCC:ACT	BRCA2	BRCA2:NM_000059:exon25:c.9262_9264delinsACT:p.A3088T	Benign
	13:32394695:CC:TA	BRCA2	BRCA2:NM_000059:exon25:c.9263_9264delinsTA:p.A3088V	Benign
	13:32394695:CC:TG	BRCA2	BRCA2:NM_000059:exon25:c.9263_9264delinsTG:p.A3088V	Benign
	13:32394695:CC:TT	BRCA2	BRCA2:NM_000059:exon25:c.9263_9264delinsTT:p.A3088V	Benign
	13:32394695:C:T	BRCA2	BRCA2:NM_000059:exon25:c.C9263T:p.A3088V	Benign	Conflicting_interpretations_of_pathogenicity
	13:32394697:CC:AG	BRCA2	BRCA2:NM_000059:exon25:c.9265_9266delinsAG:p.P3089S	Benign
	13:32394697:CCT:AGA	BRCA2	BRCA2:NM_000059:exon25:c.9265_9267delinsAGA:p.P3089R	Benign
	13:32394697:CCT:AGC	BRCA2	BRCA2:NM_000059:exon25:c.9265_9267delinsAGC:p.P3089S	Benign
	13:32394697:CCT:AGG	BRCA2	BRCA2:NM_000059:exon25:c.9265_9267delinsAGG:p.P3089R	Benign
	13:32394697:CCT:C	BRCA2	BRCA2:NM_000059:exon25:c.9266_9267del:p.P3089Lfs*21	Pathogenic
	13:32394697:CCT:TCA	BRCA2	BRCA2:NM_000059:exon25:c.9265_9267delinsTCA:p.P3089S	Benign
	13:32394697:CCT:TCC	BRCA2	BRCA2:NM_000059:exon25:c.9265_9267delinsTCC:p.P3089S	Benign
	13:32394697:CCT:TCG	BRCA2	BRCA2:NM_000059:exon25:c.9265_9267delinsTCG:p.P3089S	Benign
	13:32394697:CCT:TTA	BRCA2	BRCA2:NM_000059:exon25:c.9265_9267delinsTTA:p.P3089L	Benign
	13:32394697:CCT:TTG	BRCA2	BRCA2:NM_000059:exon25:c.9265_9267delinsTTG:p.P3089L	Benign
	13:32394697:C:T	BRCA2	BRCA2:NM_000059:exon25:c.C9265T:p.P3089S	Benign	Uncertain_significance
	13:32394698:C:CT	BRCA2	BRCA2:NM_000059:exon25:c.9267dupT:p.V3091Rfs*20	Pathogenic	Pathogenic
	13:32394698:C:G	BRCA2	BRCA2:NM_000059:exon25:c.C9266G:p.P3089R	Pathogenic
	13:32394698:C:T	BRCA2	BRCA2:NM_000059:exon25:c.C9266T:p.P3089L	Pathogenic	Uncertain_significance
	13:32394698:CT:GA	BRCA2	BRCA2:NM_000059:exon25:c.9266_9267delinsGA:p.P3089R	Benign
	13:32394698:CT:GC	BRCA2	BRCA2:NM_000059:exon25:c.9266_9267delinsGC:p.P3089R	Benign
	13:32394698:CT:GG	BRCA2	BRCA2:NM_000059:exon25:c.9266_9267delinsGG:p.P3089R	Benign
	13:32394698:CT:TA	BRCA2	BRCA2:NM_000059:exon25:c.9266_9267delinsTA:p.P3089L	Benign
	13:32394698:CT:TC	BRCA2	BRCA2:NM_000059:exon25:c.9266_9267delinsTC:p.P3089L	Benign
	13:32394698:CT:TG	BRCA2	BRCA2:NM_000059:exon25:c.9266_9267delinsTG:p.P3089L	Benign
	13:32394699:T:A	BRCA2	BRCA2:NM_000059:exon25:c.T9267A:p.P3089P	Benign
	13:32394699:T:C	BRCA2	BRCA2:NM_000059:exon25:c.T9267C:p.P3089P	Benign
	13:32394699:T:G	BRCA2	BRCA2:NM_000059:exon25:c.T9267G:p.P3089P	Benign
	13:32394700:T:C	BRCA2	BRCA2:NM_000059:exon25:c.T9268C:p.F3090L	Benign
	13:32394700:TT:AG	BRCA2	BRCA2:NM_000059:exon25:c.9268_9269delinsAG:p.F3090S	Benign
	13:32394700:TTC:AGT	BRCA2	BRCA2:NM_000059:exon25:c.9268_9270delinsAGT:p.F3090S	Benign
	13:32394700:TTC:CTA	BRCA2	BRCA2:NM_000059:exon25:c.9268_9270delinsCTA:p.F3090L	Benign
	13:32394700:TTC:CTG	BRCA2	BRCA2:NM_000059:exon25:c.9268_9270delinsCTG:p.F3090L	Benign
	13:32394700:TTC:CTT	BRCA2	BRCA2:NM_000059:exon25:c.9268_9270delinsCTT:p.F3090L	Benign
	13:32394700:TTC:GCA	BRCA2	BRCA2:NM_000059:exon25:c.9268_9270delinsGCA:p.F3090A	Benign
	13:32394700:TTC:GCG	BRCA2	BRCA2:NM_000059:exon25:c.9268_9270delinsGCG:p.F3090A	Benign
	13:32394700:TTC:GCT	BRCA2	BRCA2:NM_000059:exon25:c.9268_9270delinsGCT:p.F3090A	Benign
	13:32394700:TTC:T	BRCA2	BRCA2:NM_000059:exon25:c.9269_9270del:p.F3090Cfs*20	Pathogenic
	13:32394700:TT:GC	BRCA2	BRCA2:NM_000059:exon25:c.9268_9269delinsGC:p.F3090A	Benign
	13:32394701:T:C	BRCA2	BRCA2:NM_000059:exon25:c.T9269C:p.F3090S	Benign
	13:32394701:TC:CA	BRCA2	BRCA2:NM_000059:exon25:c.9269_9270delinsCA:p.F3090S	Benign
	13:32394701:TC:CG	BRCA2	BRCA2:NM_000059:exon25:c.9269_9270delinsCG:p.F3090S	Benign
	13:32394701:TC:CT	BRCA2	BRCA2:NM_000059:exon25:c.9269_9270delinsCT:p.F3090S	Benign
	13:32394701:TCG:T	BRCA2	BRCA2:NM_000059:exon25:c.9270_9271del:p.V3091Lfs*19	Pathogenic
	13:32394701:T:TC	BRCA2	BRCA2:NM_000059:exon25:c.9270dupC:p.V3091Rfs*20	Pathogenic
	13:32394702:C:A	BRCA2	BRCA2:NM_000059:exon25:c.C9270A:p.F3090L	Benign	Uncertain_significance
	13:32394702:C:CGTCT	BRCA2	BRCA2:NM_000059:exon25:c.9270_9271insGTCT:p.Y3092Cfs*20	Pathogenic
	13:32394702:C:G	BRCA2	BRCA2:NM_000059:exon25:c.C9270G:p.F3090L	Benign	Conflicting_interpretations_of_pathogenicity
	13:32394703:G:A	BRCA2	BRCA2:NM_000059:exon25:c.G9271A:p.V3091I	Benign	Conflicting_interpretations_of_pathogenicity
	13:32394703:G:T	BRCA2	BRCA2:NM_000059:exon25:c.G9271T:p.V3091F	Pathogenic
	13:32394703:GT:AG	BRCA2	BRCA2:NM_000059:exon25:c.9271_9272delinsAG:p.V3091S	Benign
	13:32394703:GTC:AGT	BRCA2	BRCA2:NM_000059:exon25:c.9271_9273delinsAGT:p.V3091S	Benign
	13:32394703:GTC:ATA	BRCA2	BRCA2:NM_000059:exon25:c.9271_9273delinsATA:p.V3091I	Benign
	13:32394703:GTC:ATT	BRCA2	BRCA2:NM_000059:exon25:c.9271_9273delinsATT:p.V3091I	Benign
	13:32394703:GTC:G	BRCA2	BRCA2:NM_000059:exon25:c.9272_9273del:p.Y3092Ffs*18	Pathogenic
	13:32394703:GTC:TCA	BRCA2	BRCA2:NM_000059:exon25:c.9271_9273delinsTCA:p.V3091S	Benign
	13:32394703:GTC:TCG	BRCA2	BRCA2:NM_000059:exon25:c.9271_9273delinsTCG:p.V3091S	Benign
	13:32394703:GTC:TCT	BRCA2	BRCA2:NM_000059:exon25:c.9271_9273delinsTCT:p.V3091S	Benign
	13:32394703:GTC:TTT	BRCA2	BRCA2:NM_000059:exon25:c.9271_9273delinsTTT:p.V3091F	Benign
	13:32394703:GT:TC	BRCA2	BRCA2:NM_000059:exon25:c.9271_9272delinsTC:p.V3091S	Benign
	13:32394705:CTA:C	BRCA2	BRCA2:NM_000059:exon25:c.9274_9275del:p.Y3092Ffs*18	Pathogenic	Pathogenic
	13:32394705:CTATT:C	BRCA2	BRCA2:NM_000059:exon25:c.9274_9277del:p.Y3092Cfs*11	Pathogenic	Pathogenic
	13:32394705:CTATTTGTCAGACGAATGTTACAATTTACTGGCAATAAAGTTTTGGATAGACCTTAATGAGGACATTATTAAGCCTCATATGTTAATTGCTGCAAGCAACCTCCAGTGGCGACCAGAATCCAAATCAGGCCTTCTTACTTTATTTGCT:C	BRCA2	BRCA2:NM_000059:exon25:c.9274_9420del:p.Y3092_A3140del	Pathogenic
	13:32394706:TA:AG	BRCA2	BRCA2:NM_000059:exon25:c.9274_9275delinsAG:p.Y3092S	Benign
	13:32394706:TAT:AGC	BRCA2	BRCA2:NM_000059:exon25:c.9274_9276delinsAGC:p.Y3092S	Benign
	13:32394707:A:C	BRCA2	BRCA2:NM_000059:exon25:c.A9275C:p.Y3092S	Pathogenic	Uncertain_significance
	13:32394707:A:G	BRCA2	BRCA2:NM_000059:exon25:c.A9275G:p.Y3092C	Benign	Conflicting_interpretations_of_pathogenicity
	13:32394707:A:T	BRCA2	BRCA2:NM_000059:exon25:c.A9275T:p.Y3092F	Pathogenic	Uncertain_significance
	13:32394707:AT:CA	BRCA2	BRCA2:NM_000059:exon25:c.9275_9276delinsCA:p.Y3092S	Benign
	13:32394707:AT:CC	BRCA2	BRCA2:NM_000059:exon25:c.9275_9276delinsCC:p.Y3092S	Benign
	13:32394707:AT:CG	BRCA2	BRCA2:NM_000059:exon25:c.9275_9276delinsCG:p.Y3092S	Benign
	13:32394707:AT:GA	BRCA2	BRCA2:NM_000059:exon25:c.9275_9276delinsGA:p.Y3092_I3418del	Pathogenic
	13:32394707:AT:GC	BRCA2	BRCA2:NM_000059:exon25:c.9275_9276delinsGC:p.Y3092C	Benign
	13:32394707:AT:TC	BRCA2	BRCA2:NM_000059:exon25:c.9275_9276delinsTC:p.Y3092F	Benign
	13:32394707:ATTTGTCAGACGAATGTTACAATTTACTGGC:A	BRCA2	BRCA2:NM_000059:exon25:c.9276_9305del:p.Y3092_I3418del	Pathogenic
	13:32394708:T:A	BRCA2	BRCA2:NM_000059:exon25:c.T9276A:p.Y3092X	Pathogenic
	13:32394708:T:G	BRCA2	BRCA2:NM_000059:exon25:c.T9276G:p.Y3092X	Pathogenic	Pathogenic
	13:32394708:TTTGTCAGACGA:T	BRCA2	BRCA2:NM_000059:exon25:c.9277_9287del:p.L3093Mfs*14	Pathogenic	Pathogenic
	13:32394709:TTG:T	BRCA2	BRCA2:NM_000059:exon25:c.9278_9279del:p.L3093Ffs*17	Pathogenic
	13:32394710:T:A	BRCA2	BRCA2:NM_000059:exon25:c.T9278A:p.L3093X	Pathogenic
	13:32394710:TG:AA	BRCA2	BRCA2:NM_000059:exon25:c.9278_9279delinsAA:p.L3093_I3418del	Pathogenic
	13:32394710:TG:GA	BRCA2	BRCA2:NM_000059:exon25:c.9278_9279delinsGA:p.L3093_I3418del	Pathogenic
	13:32394711:GTCAGAC:G	BRCA2	BRCA2:NM_000059:exon25:c.9280_9285del:p.S3094_D3095del	Pathogenic
	13:32394712:TCA:CTC	BRCA2	BRCA2:NM_000059:exon25:c.9280_9282delinsCTC:p.S3094L	Benign
	13:32394712:TCA:CTG	BRCA2	BRCA2:NM_000059:exon25:c.9280_9282delinsCTG:p.S3094L	Benign
	13:32394712:TCA:CTT	BRCA2	BRCA2:NM_000059:exon25:c.9280_9282delinsCTT:p.S3094L	Benign
	13:32394712:TC:CT	BRCA2	BRCA2:NM_000059:exon25:c.9280_9281delinsCT:p.S3094L	Benign
	13:32394713:C:A	BRCA2	BRCA2:NM_000059:exon25:c.C9281A:p.S3094X	Pathogenic
	13:32394713:CA:AG	BRCA2	BRCA2:NM_000059:exon25:c.9281_9282delinsAG:p.S3094_I3418del	Pathogenic
	13:32394713:CAGACGAATGTTACAATTTACTGGCAATAAAGTTTTGGATAGACCTTAATGAGGACATTATTAAGCCTCATATGTTAATTGCTGCAAGCAACCTCCAGTGGCGACCAGAATCCAAAT:C	BRCA2	BRCA2:NM_000059:exon25:c.9282_9397del:p.D3095Rfs*16	Pathogenic
	13:32394713:CAG:C	BRCA2	BRCA2:NM_000059:exon25:c.9282_9283del:p.D3095Rfs*15	Pathogenic
	13:32394713:CA:TG	BRCA2	BRCA2:NM_000059:exon25:c.9281_9282delinsTG:p.S3094L	Benign
	13:32394713:C:G	BRCA2	BRCA2:NM_000059:exon25:c.C9281G:p.S3094X	Pathogenic	Pathogenic
	13:32394713:C:T	BRCA2	BRCA2:NM_000059:exon25:c.C9281T:p.S3094L	Pathogenic
	13:32394714:AGAC:A	BRCA2	BRCA2:NM_000059:exon25:c.9283_9285del:p.D3095del	Pathogenic
	13:32394715:GACGAATGTTACAATTTACTGGCAATAAAGT:G	BRCA2	BRCA2:NM_000059:exon25:c.9284_9313del:p.D3095_F3105delinsV	Pathogenic
	13:32394715:GACGA:G	BRCA2	BRCA2:NM_000059:exon25:c.9284_9287del:p.E3096Vfs*7	Pathogenic
	13:32394716:A:AG	BRCA2	BRCA2:NM_000059:exon25:c.9284_9285insG:p.D3095Efs*16	Pathogenic
	13:32394716:AC:GA	BRCA2	BRCA2:NM_000059:exon25:c.9284_9285delinsGA:p.D3095G	Benign
	13:32394716:AC:GG	BRCA2	BRCA2:NM_000059:exon25:c.9284_9285delinsGG:p.D3095G	Benign
	13:32394716:AC:GT	BRCA2	BRCA2:NM_000059:exon25:c.9284_9285delinsGT:p.D3095G	Benign
	13:32394716:A:G	BRCA2	BRCA2:NM_000059:exon25:c.A9284G:p.D3095G	Pathogenic	Conflicting_interpretations_of_pathogenicity
	13:32394717:C:A	BRCA2	BRCA2:NM_000059:exon25:c.C9285A:p.D3095E	Pathogenic	Pathogenic/Likely_pathogenic
	13:32394717:C:CG	BRCA2	BRCA2:NM_000059:exon25:c.9286dupG:p.E3096Gfs*15	Pathogenic	Pathogenic
	13:32394717:C:G	BRCA2	BRCA2:NM_000059:exon25:c.C9285G:p.D3095E	Pathogenic	Pathogenic/Likely_pathogenic
	13:32394718:G:A	BRCA2	BRCA2:NM_000059:exon25:c.G9286A:p.E3096K	Pathogenic	Conflicting_interpretations_of_pathogenicity
	13:32394718:GAA:AAG	BRCA2	BRCA2:NM_000059:exon25:c.9286_9288delinsAAG:p.E3096K	Benign
	13:32394718:GAA:TAG	BRCA2	BRCA2:NM_000059:exon25:c.9286_9288delinsTAG:p.E3096_I3418del	Pathogenic
	13:32394718:GAATGTTAC:G	BRCA2	BRCA2:NM_000059:exon25:c.9287_9294del:p.C3097Ffs*11	Pathogenic
	13:32394718:GA:TG	BRCA2	BRCA2:NM_000059:exon25:c.9286_9287delinsTG:p.E3096_I3418del	Pathogenic
	13:32394718:G:T	BRCA2	BRCA2:NM_000059:exon25:c.G9286T:p.E3096X	Pathogenic	Pathogenic
	13:32394720:A:ATCTAAGTCAAATGTTTTCAAAACAATTGACATTGTTTTCT	BRCA2	BRCA2:NM_000059:exon25:c.9288_9289insTCTAAGTCAAATGTTTTCAAAACAATTGACATTGTTTTCT:p.C3097Sfs*27	Pathogenic
	13:32394720:A:C	BRCA2	BRCA2:NM_000059:exon25:c.A9288C:p.E3096D	Pathogenic
	13:32394720:A:T	BRCA2	BRCA2:NM_000059:exon25:c.A9288T:p.E3096D	Pathogenic
	13:32394720:ATG:A	BRCA2	BRCA2:NM_000059:exon25:c.9289_9290del:p.C3097Lfs*13	Pathogenic
	13:32394721:T:C	BRCA2	BRCA2:NM_000059:exon25:c.T9289C:p.C3097R	Benign
	13:32394721:TGT:AGA	BRCA2	BRCA2:NM_000059:exon25:c.9289_9291delinsAGA:p.C3097R	Benign
	13:32394721:TGT:AGG	BRCA2	BRCA2:NM_000059:exon25:c.9289_9291delinsAGG:p.C3097R	Benign
	13:32394721:TGT:CGA	BRCA2	BRCA2:NM_000059:exon25:c.9289_9291delinsCGA:p.C3097R	Benign
	13:32394721:TGT:CGC	BRCA2	BRCA2:NM_000059:exon25:c.9289_9291delinsCGC:p.C3097R	Benign
	13:32394721:TGT:CGG	BRCA2	BRCA2:NM_000059:exon25:c.9289_9291delinsCGG:p.C3097R	Benign
	13:32394722:G:A	BRCA2	BRCA2:NM_000059:exon25:c.G9290A:p.C3097Y	Benign	Uncertain_significance
	13:32394722:GT:AA	BRCA2	BRCA2:NM_000059:exon25:c.9290_9291delinsAA:p.C3097_I3418del	Pathogenic
	13:32394722:GT:AC	BRCA2	BRCA2:NM_000059:exon25:c.9290_9291delinsAC:p.C3097Y	Benign
	13:32394722:GT:AG	BRCA2	BRCA2:NM_000059:exon25:c.9290_9291delinsAG:p.C3097_I3418del	Pathogenic
	13:32394722:GTTACAAT:G	BRCA2	BRCA2:NM_000059:exon25:c.9291_9297del:p.N3099Wfs*3	Pathogenic	Pathogenic
	13:32394722:GTTACAATTTACTGGCA:G	BRCA2	BRCA2:NM_000059:exon25:c.9291_9306del:p.C3097*	Pathogenic	Pathogenic
	13:32394723:T:A	BRCA2	BRCA2:NM_000059:exon25:c.T9291A:p.C3097X	Pathogenic	Pathogenic
	13:32394723:T:C	BRCA2	BRCA2:NM_000059:exon25:c.T9291C:p.C3097C	Benign
	13:32394724:TAC:CAT	BRCA2	BRCA2:NM_000059:exon25:c.9292_9294delinsCAT:p.Y3098H	Benign
	13:32394725:AC:GA	BRCA2	BRCA2:NM_000059:exon25:c.9293_9294delinsGA:p.Y3098_I3418del	Pathogenic
	13:32394726:C:A	BRCA2	BRCA2:NM_000059:exon25:c.C9294A:p.Y3098X	Pathogenic	Pathogenic
	13:32394726:CA:AT	BRCA2	BRCA2:NM_000059:exon25:c.9294_9295delinsAT:p.Y3098_I3418del	Pathogenic
	13:32394726:C:G	BRCA2	BRCA2:NM_000059:exon25:c.C9294G:p.Y3098X	Pathogenic	Pathogenic
	13:32394727:AA:TC	BRCA2	BRCA2:NM_000059:exon25:c.9295_9296delinsTC:p.N3099S	Benign
	13:32394727:AAT:GAC	BRCA2	BRCA2:NM_000059:exon25:c.9295_9297delinsGAC:p.N3099D	Benign
	13:32394727:AAT:TCA	BRCA2	BRCA2:NM_000059:exon25:c.9295_9297delinsTCA:p.N3099S	Benign
	13:32394727:AAT:TCC	BRCA2	BRCA2:NM_000059:exon25:c.9295_9297delinsTCC:p.N3099S	Benign
	13:32394727:AAT:TCG	BRCA2	BRCA2:NM_000059:exon25:c.9295_9297delinsTCG:p.N3099S	Benign
	13:32394727:A:G	BRCA2	BRCA2:NM_000059:exon25:c.A9295G:p.N3099D	Benign	Uncertain_significance
	13:32394728:A:G	BRCA2	BRCA2:NM_000059:exon25:c.A9296G:p.N3099S	Benign	Uncertain_significance
	13:32394728:AT:GC	BRCA2	BRCA2:NM_000059:exon25:c.9296_9297delinsGC:p.N3099S	Benign
	13:32394730:T:G	BRCA2	BRCA2:NM_000059:exon25:c.T9298G:p.L3100V	Benign
	13:32394730:TTA:GTC	BRCA2	BRCA2:NM_000059:exon25:c.9298_9300delinsGTC:p.L3100V	Benign
	13:32394730:TTA:GTG	BRCA2	BRCA2:NM_000059:exon25:c.9298_9300delinsGTG:p.L3100V	Benign
	13:32394730:TTA:GTT	BRCA2	BRCA2:NM_000059:exon25:c.9298_9300delinsGTT:p.L3100V	Benign
	13:32394730:TTA:T	BRCA2	BRCA2:NM_000059:exon25:c.9299_9300del:p.L3100Sfs*10	Pathogenic
	13:32394731:T:A	BRCA2	BRCA2:NM_000059:exon25:c.T9299A:p.L3100X	Pathogenic
	13:32394731:TA:AG	BRCA2	BRCA2:NM_000059:exon25:c.9299_9300delinsAG:p.L3100_I3418del	Pathogenic
	13:32394731:T:G	BRCA2	BRCA2:NM_000059:exon25:c.T9299G:p.L3100X	Pathogenic
	13:32394732:ACT:A	BRCA2	BRCA2:NM_000059:exon25:c.9301_9302del:p.L3101Gfs*9	Pathogenic
	13:32394732:ACTGGCAATAAAGTTTTGGATAGACCTTAAT:A	BRCA2	BRCA2:NM_000059:exon25:c.9301_9330del:p.L3101_N3110del	Pathogenic
	13:32394733:C:G	BRCA2	BRCA2:NM_000059:exon25:c.C9301G:p.L3101V	Benign	Uncertain_significance
	13:32394733:CT:AG	BRCA2	BRCA2:NM_000059:exon25:c.9301_9302delinsAG:p.L3101R	Benign
	13:32394733:CTG:AGA	BRCA2	BRCA2:NM_000059:exon25:c.9301_9303delinsAGA:p.L3101R	Benign
	13:32394733:CTG:C	BRCA2	BRCA2:NM_000059:exon25:c.9302_9303del:p.L3101Rfs*9	Pathogenic
	13:32394733:CTG:GTA	BRCA2	BRCA2:NM_000059:exon25:c.9301_9303delinsGTA:p.L3101V	Benign
	13:32394733:CTG:GTC	BRCA2	BRCA2:NM_000059:exon25:c.9301_9303delinsGTC:p.L3101V	Benign
	13:32394733:CTG:GTT	BRCA2	BRCA2:NM_000059:exon25:c.9301_9303delinsGTT:p.L3101V	Benign
	13:32394733:CTG:TTA	BRCA2	BRCA2:NM_000059:exon25:c.9301_9303delinsTTA:p.L3101L	Benign
	13:32394734:T:A	BRCA2	BRCA2:NM_000059:exon25:c.T9302A:p.L3101Q	Pathogenic	Uncertain_significance
	13:32394734:T:C	BRCA2	BRCA2:NM_000059:exon25:c.T9302C:p.L3101P	Pathogenic	Conflicting_interpretations_of_pathogenicity
	13:32394734:T:G	BRCA2	BRCA2:NM_000059:exon25:c.T9302G:p.L3101R	Pathogenic	Conflicting_interpretations_of_pathogenicity
	13:32394734:TG:AA	BRCA2	BRCA2:NM_000059:exon25:c.9302_9303delinsAA:p.L3101Q	Benign
	13:32394734:TG:CA	BRCA2	BRCA2:NM_000059:exon25:c.9302_9303delinsCA:p.L3101P	Benign
	13:32394734:TG:CC	BRCA2	BRCA2:NM_000059:exon25:c.9302_9303delinsCC:p.L3101P	Benign
	13:32394734:TG:CT	BRCA2	BRCA2:NM_000059:exon25:c.9302_9303delinsCT:p.L3101P	Benign
	13:32394734:TG:GA	BRCA2	BRCA2:NM_000059:exon25:c.9302_9303delinsGA:p.L3101R	Benign
	13:32394734:TG:GC	BRCA2	BRCA2:NM_000059:exon25:c.9302_9303delinsGC:p.L3101R	Benign
	13:32394734:TG:GT	BRCA2	BRCA2:NM_000059:exon25:c.9302_9303delinsGT:p.L3101R	Benign
	13:32394735:G:C	BRCA2	BRCA2:NM_000059:exon25:c.G9303C:p.L3101L	Benign
	13:32394735:GGC:G	BRCA2	BRCA2:NM_000059:exon25:c.9304_9305del:p.A3102Nfs*8	Pathogenic
	13:32394735:G:T	BRCA2	BRCA2:NM_000059:exon25:c.G9303T:p.L3101L	Benign
	13:32394736:G:A	BRCA2	BRCA2:NM_000059:exon25:c.G9304A:p.A3102T	Benign	Uncertain_significance
	13:32394736:GCA:ACC	BRCA2	BRCA2:NM_000059:exon25:c.9304_9306delinsACC:p.A3102T	Benign
	13:32394736:GCA:ACG	BRCA2	BRCA2:NM_000059:exon25:c.9304_9306delinsACG:p.A3102T	Benign
	13:32394736:GCA:ACT	BRCA2	BRCA2:NM_000059:exon25:c.9304_9306delinsACT:p.A3102T	Benign
	13:32394737:CA:GC	BRCA2	BRCA2:NM_000059:exon25:c.9305_9306delinsGC:p.A3102G	Benign
	13:32394737:CA:GG	BRCA2	BRCA2:NM_000059:exon25:c.9305_9306delinsGG:p.A3102G	Benign
	13:32394737:CA:GT	BRCA2	BRCA2:NM_000059:exon25:c.9305_9306delinsGT:p.A3102G	Benign
	13:32394737:C:CAATAAAGTTTTGGATAGACCTT	BRCA2	BRCA2:NM_000059:exon25:c.9305_9306insAATAAAGTTTTGGATAGACCTT:p.E3111Kfs*7	Pathogenic	Pathogenic
	13:32394737:C:G	BRCA2	BRCA2:NM_000059:exon25:c.C9305G:p.A3102G	Pathogenic
	13:32394738:AAT:A	BRCA2	BRCA2:NM_000059:exon25:c.9307_9308del:p.I3103Kfs*7	Pathogenic
	13:32394739:A:C	BRCA2	BRCA2:NM_000059:exon25:c.A9307C:p.I3103L	Benign
	13:32394739:A:G	BRCA2	BRCA2:NM_000059:exon25:c.A9307G:p.I3103V	Benign	Conflicting_interpretations_of_pathogenicity
	13:32394739:A:T	BRCA2	BRCA2:NM_000059:exon25:c.A9307T:p.I3103L	Benign
	13:32394739:ATAAAGTTT:A	BRCA2	BRCA2:NM_000059:exon25:c.9308_9315del:p.I3103Mfs*5	Pathogenic
	13:32394739:ATA:CTC	BRCA2	BRCA2:NM_000059:exon25:c.9307_9309delinsCTC:p.I3103L	Benign
	13:32394739:ATA:CTG	BRCA2	BRCA2:NM_000059:exon25:c.9307_9309delinsCTG:p.I3103L	Benign
	13:32394739:ATA:CTT	BRCA2	BRCA2:NM_000059:exon25:c.9307_9309delinsCTT:p.I3103L	Benign
	13:32394739:ATA:GTC	BRCA2	BRCA2:NM_000059:exon25:c.9307_9309delinsGTC:p.I3103V	Benign
	13:32394739:ATA:GTG	BRCA2	BRCA2:NM_000059:exon25:c.9307_9309delinsGTG:p.I3103V	Benign
	13:32394739:ATA:GTT	BRCA2	BRCA2:NM_000059:exon25:c.9307_9309delinsGTT:p.I3103V	Benign
	13:32394739:ATA:TAG	BRCA2	BRCA2:NM_000059:exon25:c.9307_9309delinsTAG:p.I3103_I3418del	Pathogenic
	13:32394739:ATA:TTG	BRCA2	BRCA2:NM_000059:exon25:c.9307_9309delinsTTG:p.I3103L	Benign
	13:32394739:AT:TA	BRCA2	BRCA2:NM_000059:exon25:c.9307_9308delinsTA:p.I3103_I3418del	Pathogenic
	13:32394739:AT:TG	BRCA2	BRCA2:NM_000059:exon25:c.9307_9308delinsTG:p.I3103_I3418del	Pathogenic
	13:32394740:TAA:T	BRCA2	BRCA2:NM_000059:exon25:c.9309_9310del:p.K3104Vfs*6	Pathogenic	Pathogenic
	13:32394740:T:TA	BRCA2	BRCA2:NM_000059:exon25:c.9309dupA:p.F3105Vfs*6	Pathogenic	Pathogenic
	13:32394741:A:G	BRCA2	BRCA2:NM_000059:exon25:c.A9309G:p.I3103M	Benign	Uncertain_significance
	13:32394742:AA:CG	BRCA2	BRCA2:NM_000059:exon25:c.9310_9311delinsCG:p.K3104R	Benign
	13:32394742:AAG:A	BRCA2	BRCA2:NM_000059:exon25:c.9311_9312del:p.K3104Ifs*6	Pathogenic
	13:32394742:AA:GC	BRCA2	BRCA2:NM_000059:exon25:c.9310_9311delinsGC:p.K3104A	Benign
	13:32394742:AAG:CGA	BRCA2	BRCA2:NM_000059:exon25:c.9310_9312delinsCGA:p.K3104R	Benign
	13:32394742:AAG:CGC	BRCA2	BRCA2:NM_000059:exon25:c.9310_9312delinsCGC:p.K3104R	Benign
	13:32394742:AAG:CGT	BRCA2	BRCA2:NM_000059:exon25:c.9310_9312delinsCGT:p.K3104R	Benign
	13:32394742:AAG:GCA	BRCA2	BRCA2:NM_000059:exon25:c.9310_9312delinsGCA:p.K3104A	Benign
	13:32394742:AAG:GCC	BRCA2	BRCA2:NM_000059:exon25:c.9310_9312delinsGCC:p.K3104A	Benign
	13:32394742:AAG:GCT	BRCA2	BRCA2:NM_000059:exon25:c.9310_9312delinsGCT:p.K3104A	Benign
	13:32394742:AAG:TAA	BRCA2	BRCA2:NM_000059:exon25:c.9310_9312delinsTAA:p.K3104_I3418del	Pathogenic
	13:32394742:AAG:TGA	BRCA2	BRCA2:NM_000059:exon25:c.9310_9312delinsTGA:p.K3104_I3418del	Pathogenic
	13:32394742:A:ATTAT	BRCA2	BRCA2:NM_000059:exon25:c.9310_9311insTTAT:p.K3104Ifs*8	Pathogenic	Pathogenic
	13:32394742:A:T	BRCA2	BRCA2:NM_000059:exon25:c.A9310T:p.K3104X	Pathogenic	Pathogenic
	13:32394743:A:G	BRCA2	BRCA2:NM_000059:exon25:c.A9311G:p.K3104R	Benign	Uncertain_significance
	13:32394743:AG:GA	BRCA2	BRCA2:NM_000059:exon25:c.9311_9312delinsGA:p.K3104R	Benign
	13:32394744:GTTTTGGATAGACCT:G	BRCA2	BRCA2:NM_000059:exon25:c.9313_9326del:p.F3105*	Pathogenic
	13:32394745:TT:AG	BRCA2	BRCA2:NM_000059:exon25:c.9313_9314delinsAG:p.F3105S	Benign
	13:32394745:TTT:AGC	BRCA2	BRCA2:NM_000059:exon25:c.9313_9315delinsAGC:p.F3105S	Benign
	13:32394746:T:C	BRCA2	BRCA2:NM_000059:exon25:c.T9314C:p.F3105S	Pathogenic
	13:32394746:T:G	BRCA2	BRCA2:NM_000059:exon25:c.T9314G:p.F3105C	Pathogenic
	13:32394746:TT:AA	BRCA2	BRCA2:NM_000059:exon25:c.9314_9315delinsAA:p.F3105_I3418del	Pathogenic
	13:32394746:TT:AG	BRCA2	BRCA2:NM_000059:exon25:c.9314_9315delinsAG:p.F3105_I3418del	Pathogenic
	13:32394746:TT:CA	BRCA2	BRCA2:NM_000059:exon25:c.9314_9315delinsCA:p.F3105S	Benign
	13:32394746:TT:CC	BRCA2	BRCA2:NM_000059:exon25:c.9314_9315delinsCC:p.F3105S	Benign
	13:32394746:TT:CG	BRCA2	BRCA2:NM_000059:exon25:c.9314_9315delinsCG:p.F3105S	Benign
	13:32394746:TT:GA	BRCA2	BRCA2:NM_000059:exon25:c.9314_9315delinsGA:p.F3105_I3418del	Pathogenic
	13:32394746:TT:GC	BRCA2	BRCA2:NM_000059:exon25:c.9314_9315delinsGC:p.F3105C	Benign
	13:32394748:TGG:AGC	BRCA2	BRCA2:NM_000059:exon25:c.9316_9318delinsAGC:p.W3106S	Benign
	13:32394748:TGG:AGT	BRCA2	BRCA2:NM_000059:exon25:c.9316_9318delinsAGT:p.W3106S	Benign
	13:32394749:G:A	BRCA2	BRCA2:NM_000059:exon25:c.G9317A:p.W3106X	Pathogenic	Pathogenic
	13:32394749:G:C	BRCA2	BRCA2:NM_000059:exon25:c.G9317C:p.W3106S	Pathogenic
	13:32394749:G:GA	BRCA2	BRCA2:NM_000059:exon25:c.9317_9318insA:p.W3106*	Pathogenic
	13:32394749:GG:AA	BRCA2	BRCA2:NM_000059:exon25:c.9317_9318delinsAA:p.W3106_I3418del	Pathogenic
	13:32394749:GGA:G	BRCA2	BRCA2:NM_000059:exon25:c.9318_9319del:p.W3106Cfs*4	Pathogenic
	13:32394749:GG:CA	BRCA2	BRCA2:NM_000059:exon25:c.9317_9318delinsCA:p.W3106S	Benign
	13:32394749:GG:CC	BRCA2	BRCA2:NM_000059:exon25:c.9317_9318delinsCC:p.W3106S	Benign
	13:32394749:GG:CT	BRCA2	BRCA2:NM_000059:exon25:c.9317_9318delinsCT:p.W3106S	Benign
	13:32394750:G:A	BRCA2	BRCA2:NM_000059:exon25:c.G9318A:p.W3106X	Pathogenic	Pathogenic
	13:32394750:G:C	BRCA2	BRCA2:NM_000059:exon25:c.G9318C:p.W3106C	Pathogenic
	13:32394750:G:GA	BRCA2	BRCA2:NM_000059:exon25:c.9319dupA:p.I3107Nfs*4	Pathogenic
	13:32394750:G:T	BRCA2	BRCA2:NM_000059:exon25:c.G9318T:p.W3106C	Pathogenic
	13:32394751:A:C	BRCA2	BRCA2:NM_000059:exon25:c.A9319C:p.I3107L	Benign
	13:32394751:A:G	BRCA2	BRCA2:NM_000059:exon25:c.A9319G:p.I3107V	Benign	Uncertain_significance
	13:32394751:A:T	BRCA2	BRCA2:NM_000059:exon25:c.A9319T:p.I3107L	Benign
	13:32394751:ATA:CTC	BRCA2	BRCA2:NM_000059:exon25:c.9319_9321delinsCTC:p.I3107L	Benign
	13:32394751:ATA:CTG	BRCA2	BRCA2:NM_000059:exon25:c.9319_9321delinsCTG:p.I3107L	Benign
	13:32394751:ATA:CTT	BRCA2	BRCA2:NM_000059:exon25:c.9319_9321delinsCTT:p.I3107L	Benign
	13:32394751:ATA:GTC	BRCA2	BRCA2:NM_000059:exon25:c.9319_9321delinsGTC:p.I3107V	Benign
	13:32394751:ATA:GTG	BRCA2	BRCA2:NM_000059:exon25:c.9319_9321delinsGTG:p.I3107V	Benign
	13:32394751:ATA:GTT	BRCA2	BRCA2:NM_000059:exon25:c.9319_9321delinsGTT:p.I3107V	Benign
	13:32394751:ATA:TTG	BRCA2	BRCA2:NM_000059:exon25:c.9319_9321delinsTTG:p.I3107L	Benign
	13:32394752:TA:CC	BRCA2	BRCA2:NM_000059:exon25:c.9320_9321delinsCC:p.I3107T	Benign
	13:32394752:TA:CG	BRCA2	BRCA2:NM_000059:exon25:c.9320_9321delinsCG:p.I3107T	Benign
	13:32394752:TA:CT	BRCA2	BRCA2:NM_000059:exon25:c.9320_9321delinsCT:p.I3107T	Benign
	13:32394752:T:C	BRCA2	BRCA2:NM_000059:exon25:c.T9320C:p.I3107T	Benign	Conflicting_interpretations_of_pathogenicity
	13:32394752:T:TA	BRCA2	BRCA2:NM_000059:exon25:c.9321dupA:p.D3108Rfs*3	Pathogenic
	13:32394752:T:TAGACCTTAATGAGG	BRCA2	BRCA2:NM_000059:exon25:c.9320_9321insAGACCTTAATGAGG:p.D3112Efs*13	Pathogenic
	13:32394753:A:T	BRCA2	BRCA2:NM_000059:exon25:c.A9321T:p.I3107I	Benign
	13:32394754:GAC:CAT	BRCA2	BRCA2:NM_000059:exon25:c.9322_9324delinsCAT:p.D3108H	Benign
	13:32394754:GAC:TAT	BRCA2	BRCA2:NM_000059:exon25:c.9322_9324delinsTAT:p.D3108Y	Benign
	13:32394754:G:C	BRCA2	BRCA2:NM_000059:exon25:c.G9322C:p.D3108H	Pathogenic
	13:32394754:G:GAATT	BRCA2	BRCA2:NM_000059:exon25:c.9322_9323insAATT:p.D3108Efs*4	Pathogenic	Pathogenic
	13:32394754:G:T	BRCA2	BRCA2:NM_000059:exon25:c.G9322T:p.D3108Y	Pathogenic	Uncertain_significance
	13:32394755:A:AC	BRCA2	BRCA2:NM_000059:exon25:c.9324dupC:p.L3109Pfs*2	Pathogenic
	13:32394756:C:CA	BRCA2	BRCA2:NM_000059:exon25:c.9324_9325insA:p.L3109Tfs*2	Pathogenic
	13:32394756:CCT:C	BRCA2	BRCA2:NM_000059:exon25:c.9325_9326del:p.L3109*	Pathogenic
	13:32394757:C:CA	BRCA2	BRCA2:NM_000059:exon25:c.9325_9326insA:p.L3109Hfs*2	Pathogenic
	13:32394757:C:CATTA	BRCA2	BRCA2:NM_000059:exon25:c.9325_9326insATTA:p.L3109Hfs*3	Pathogenic
	13:32394757:C:G	BRCA2	BRCA2:NM_000059:exon25:c.C9325G:p.L3109V	Benign
	13:32394757:CTT:GTA	BRCA2	BRCA2:NM_000059:exon25:c.9325_9327delinsGTA:p.L3109V	Benign
	13:32394757:CTT:GTC	BRCA2	BRCA2:NM_000059:exon25:c.9325_9327delinsGTC:p.L3109V	Benign
	13:32394757:CTT:GTG	BRCA2	BRCA2:NM_000059:exon25:c.9325_9327delinsGTG:p.L3109V	Benign
	13:32394757:CTT:TTA	BRCA2	BRCA2:NM_000059:exon25:c.9325_9327delinsTTA:p.L3109L	Benign
	13:32394757:CTT:TTG	BRCA2	BRCA2:NM_000059:exon25:c.9325_9327delinsTTG:p.L3109L	Benign
	13:32394758:T:A	BRCA2	BRCA2:NM_000059:exon25:c.T9326A:p.L3109H	Pathogenic
	13:32394758:T:C	BRCA2	BRCA2:NM_000059:exon25:c.T9326C:p.L3109P	Pathogenic
	13:32394758:T:TA	BRCA2	BRCA2:NM_000059:exon25:c.9326_9327insA:p.N3110*	Pathogenic
	13:32394758:TT:AC	BRCA2	BRCA2:NM_000059:exon25:c.9326_9327delinsAC:p.L3109H	Benign
	13:32394758:TT:CA	BRCA2	BRCA2:NM_000059:exon25:c.9326_9327delinsCA:p.L3109P	Benign
	13:32394758:TT:CC	BRCA2	BRCA2:NM_000059:exon25:c.9326_9327delinsCC:p.L3109P	Benign
	13:32394758:TT:CG	BRCA2	BRCA2:NM_000059:exon25:c.9326_9327delinsCG:p.L3109P	Benign
	13:32394759:T:A	BRCA2	BRCA2:NM_000059:exon25:c.T9327A:p.L3109L	Benign
	13:32394759:T:G	BRCA2	BRCA2:NM_000059:exon25:c.T9327G:p.L3109L	Benign
	13:32394759:T:TA	BRCA2	BRCA2:NM_000059:exon25:c.9328dupA:p.N3110Kfs*2	Pathogenic	Pathogenic
	13:32394760:AA:TC	BRCA2	BRCA2:NM_000059:exon25:c.9328_9329delinsTC:p.N3110S	Benign
	13:32394760:AAT:TAA	BRCA2	BRCA2:NM_000059:exon25:c.9328_9330delinsTAA:p.N3110_I3418del	Pathogenic
	13:32394760:AAT:TAG	BRCA2	BRCA2:NM_000059:exon25:c.9328_9330delinsTAG:p.N3110_I3418del	Pathogenic
	13:32394760:AAT:TCA	BRCA2	BRCA2:NM_000059:exon25:c.9328_9330delinsTCA:p.N3110S	Benign
	13:32394760:AAT:TCC	BRCA2	BRCA2:NM_000059:exon25:c.9328_9330delinsTCC:p.N3110S	Benign
	13:32394760:AAT:TCG	BRCA2	BRCA2:NM_000059:exon25:c.9328_9330delinsTCG:p.N3110S	Benign
	13:32394760:AAT:TGA	BRCA2	BRCA2:NM_000059:exon25:c.9328_9330delinsTGA:p.N3110_I3418del	Pathogenic
	13:32394761:A:AC	BRCA2	BRCA2:NM_000059:exon25:c.9329_9330insC:p.E3111*	Pathogenic
	13:32394761:A:AT	BRCA2	BRCA2:NM_000059:exon25:c.9330dupT:p.E3111*	Pathogenic	Pathogenic
	13:32394761:A:G	BRCA2	BRCA2:NM_000059:exon25:c.A9329G:p.N3110S	Benign
	13:32394761:ATGAGG:A	BRCA2	BRCA2:NM_000059:exon25:c.9330_9334del:p.N3110Kfs*4	Pathogenic
	13:32394761:AT:GC	BRCA2	BRCA2:NM_000059:exon25:c.9329_9330delinsGC:p.N3110S	Benign
	13:32394763:G:A	BRCA2	BRCA2:NM_000059:exon25:c.G9331A:p.E3111K	Pathogenic	Uncertain_significance
	13:32394763:GAG:AAA	BRCA2	BRCA2:NM_000059:exon25:c.9331_9333delinsAAA:p.E3111K	Benign
	13:32394763:GAG:CAA	BRCA2	BRCA2:NM_000059:exon25:c.9331_9333delinsCAA:p.E3111Q	Benign
	13:32394763:GAGGA:CCT	BRCA2	BRCA2:NM_000059:exon25:c.9331_9335delinsCCT:p.E3111Pfs*4	Pathogenic	Pathogenic
	13:32394763:GAG:TAA	BRCA2	BRCA2:NM_000059:exon25:c.9331_9333delinsTAA:p.E3111_I3418del	Pathogenic
	13:32394763:GAG:TGA	BRCA2	BRCA2:NM_000059:exon25:c.9331_9333delinsTGA:p.E3111_I3418del	Pathogenic
	13:32394763:G:C	BRCA2	BRCA2:NM_000059:exon25:c.G9331C:p.E3111Q	Pathogenic
	13:32394763:G:T	BRCA2	BRCA2:NM_000059:exon25:c.G9331T:p.E3111X	Pathogenic	Pathogenic
	13:32394764:A:AT	BRCA2	BRCA2:NM_000059:exon25:c.9332_9333insT:p.E3111Dfs*5	Pathogenic
	13:32394764:A:C	BRCA2	BRCA2:NM_000059:exon25:c.A9332C:p.E3111A	Pathogenic
	13:32394764:A:G	BRCA2	BRCA2:NM_000059:exon25:c.A9332G:p.E3111G	Pathogenic
	13:32394764:AG:CA	BRCA2	BRCA2:NM_000059:exon25:c.9332_9333delinsCA:p.E3111A	Benign
	13:32394764:AG:CC	BRCA2	BRCA2:NM_000059:exon25:c.9332_9333delinsCC:p.E3111A	Benign
	13:32394764:AG:CT	BRCA2	BRCA2:NM_000059:exon25:c.9332_9333delinsCT:p.E3111A	Benign
	13:32394764:AG:GA	BRCA2	BRCA2:NM_000059:exon25:c.9332_9333delinsGA:p.E3111G	Benign
	13:32394764:AG:GC	BRCA2	BRCA2:NM_000059:exon25:c.9332_9333delinsGC:p.E3111G	Benign
	13:32394764:AG:GT	BRCA2	BRCA2:NM_000059:exon25:c.9332_9333delinsGT:p.E3111G	Benign
	13:32394766:G:A	BRCA2	BRCA2:NM_000059:exon25:c.G9334A:p.D3112N	Pathogenic	Conflicting_interpretations_of_pathogenicity
	13:32394766:GAC:AAT	BRCA2	BRCA2:NM_000059:exon25:c.9334_9336delinsAAT:p.D3112N	Benign
	13:32394766:GAC:TAT	BRCA2	BRCA2:NM_000059:exon25:c.9334_9336delinsTAT:p.D3112Y	Benign
	13:32394766:G:T	BRCA2	BRCA2:NM_000059:exon25:c.G9334T:p.D3112Y	Pathogenic
	13:32394768:CATT:C	BRCA2	BRCA2:NM_000059:exon25:c.9337_9339del:p.I3114del	Pathogenic	Uncertain_significance
	13:32394769:A:G	BRCA2	BRCA2:NM_000059:exon25:c.A9337G:p.I3113V	Benign	Uncertain_significance
	13:32394769:ATT:GTA	BRCA2	BRCA2:NM_000059:exon25:c.9337_9339delinsGTA:p.I3113V	Benign
	13:32394769:ATT:GTC	BRCA2	BRCA2:NM_000059:exon25:c.9337_9339delinsGTC:p.I3113V	Benign
	13:32394769:ATT:GTG	BRCA2	BRCA2:NM_000059:exon25:c.9337_9339delinsGTG:p.I3113V	Benign
	13:32394770:T:C	BRCA2	BRCA2:NM_000059:exon25:c.T9338C:p.I3113T	Benign	Uncertain_significance
	13:32394770:TT:CA	BRCA2	BRCA2:NM_000059:exon25:c.9338_9339delinsCA:p.I3113T	Benign
	13:32394770:TT:CC	BRCA2	BRCA2:NM_000059:exon25:c.9338_9339delinsCC:p.I3113T	Benign
	13:32394770:TT:CG	BRCA2	BRCA2:NM_000059:exon25:c.9338_9339delinsCG:p.I3113T	Benign
	13:32394771:T:A	BRCA2	BRCA2:NM_000059:exon25:c.T9339A:p.I3113I	Benign
	13:32394771:T:G	BRCA2	BRCA2:NM_000059:exon25:c.T9339G:p.I3113M	Benign
	13:32394772:A:G	BRCA2	BRCA2:NM_000059:exon25:c.A9340G:p.I3114V	Benign	Uncertain_significance
	13:32394772:A:T	BRCA2	BRCA2:NM_000059:exon25:c.A9340T:p.I3114F	Benign	Uncertain_significance
	13:32394772:ATT:GTA	BRCA2	BRCA2:NM_000059:exon25:c.9340_9342delinsGTA:p.I3114V	Benign
	13:32394772:ATT:GTC	BRCA2	BRCA2:NM_000059:exon25:c.9340_9342delinsGTC:p.I3114V	Benign
	13:32394772:ATT:GTG	BRCA2	BRCA2:NM_000059:exon25:c.9340_9342delinsGTG:p.I3114V	Benign
	13:32394772:ATT:TTC	BRCA2	BRCA2:NM_000059:exon25:c.9340_9342delinsTTC:p.I3114F	Benign
	13:32394775:AA:CG	BRCA2	BRCA2:NM_000059:exon25:c.9343_9344delinsCG:p.K3115R	Benign
	13:32394775:AAG:CGA	BRCA2	BRCA2:NM_000059:exon25:c.9343_9345delinsCGA:p.K3115R	Benign
	13:32394775:AAG:CGC	BRCA2	BRCA2:NM_000059:exon25:c.9343_9345delinsCGC:p.K3115R	Benign
	13:32394775:AAG:CGT	BRCA2	BRCA2:NM_000059:exon25:c.9343_9345delinsCGT:p.K3115R	Benign
	13:32394776:A:G	BRCA2	BRCA2:NM_000059:exon25:c.A9344G:p.K3115R	Benign	Uncertain_significance
	13:32394776:AG:GA	BRCA2	BRCA2:NM_000059:exon25:c.9344_9345delinsGA:p.K3115R	Benign
	13:32394777:G:A	BRCA2	BRCA2:NM_000059:exon25:c.G9345A:p.K3115K	Benign
	13:32394777:G:C	BRCA2	BRCA2:NM_000059:exon25:c.G9345C:p.K3115N	Benign	Uncertain_significance
	13:32394777:G:T	BRCA2	BRCA2:NM_000059:exon25:c.G9345T:p.K3115N	Benign
	13:32394778:CC:AG	BRCA2	BRCA2:NM_000059:exon25:c.9346_9347delinsAG:p.P3116S	Benign
	13:32394778:CCT:AGC	BRCA2	BRCA2:NM_000059:exon25:c.9346_9348delinsAGC:p.P3116S	Benign
	13:32394778:CCT:TCA	BRCA2	BRCA2:NM_000059:exon25:c.9346_9348delinsTCA:p.P3116S	Benign
	13:32394778:CCT:TCC	BRCA2	BRCA2:NM_000059:exon25:c.9346_9348delinsTCC:p.P3116S	Benign
	13:32394778:CCT:TCG	BRCA2	BRCA2:NM_000059:exon25:c.9346_9348delinsTCG:p.P3116S	Benign
	13:32394778:C:T	BRCA2	BRCA2:NM_000059:exon25:c.C9346T:p.P3116S	Pathogenic	Uncertain_significance
	13:32394781:C:A	BRCA2	BRCA2:NM_000059:exon25:c.C9349A:p.H3117N	Benign
	13:32394781:CAT:AAC	BRCA2	BRCA2:NM_000059:exon25:c.9349_9351delinsAAC:p.H3117N	Benign
	13:32394781:CAT:AGA	BRCA2	BRCA2:NM_000059:exon25:c.9349_9351delinsAGA:p.H3117R	Benign
	13:32394781:CAT:AGG	BRCA2	BRCA2:NM_000059:exon25:c.9349_9351delinsAGG:p.H3117R	Benign
	13:32394781:CAT:C	BRCA2	BRCA2:NM_000059:exon25:c.9350_9351del:p.M3118Vfs*31	Pathogenic	Pathogenic
	13:32394781:CAT:TAC	BRCA2	BRCA2:NM_000059:exon25:c.9349_9351delinsTAC:p.H3117Y	Benign
	13:32394781:C:CAT	BRCA2	BRCA2:NM_000059:exon25:c.9349_9350insAT:p.M3118Ifs*3	Pathogenic	Pathogenic
	13:32394781:C:T	BRCA2	BRCA2:NM_000059:exon25:c.C9349T:p.H3117Y	Benign	Uncertain_significance
	13:32394782:A:AT	BRCA2	BRCA2:NM_000059:exon25:c.9351dupT:p.M3118Yfs*32	Pathogenic	Pathogenic
	13:32394782:A:C	BRCA2	BRCA2:NM_000059:exon25:c.A9350C:p.H3117P	Benign	Uncertain_significance
	13:32394782:A:G	BRCA2	BRCA2:NM_000059:exon25:c.A9350G:p.H3117R	Benign	Uncertain_significance
	13:32394782:AT:CA	BRCA2	BRCA2:NM_000059:exon25:c.9350_9351delinsCA:p.H3117P	Benign
	13:32394782:AT:CC	BRCA2	BRCA2:NM_000059:exon25:c.9350_9351delinsCC:p.H3117P	Benign
	13:32394782:AT:CG	BRCA2	BRCA2:NM_000059:exon25:c.9350_9351delinsCG:p.H3117P	Benign
	13:32394782:AT:GA	BRCA2	BRCA2:NM_000059:exon25:c.9350_9351delinsGA:p.H3117R	Benign
	13:32394782:AT:GC	BRCA2	BRCA2:NM_000059:exon25:c.9350_9351delinsGC:p.H3117R	Benign
	13:32394782:AT:GG	BRCA2	BRCA2:NM_000059:exon25:c.9350_9351delinsGG:p.H3117R	Benign
	13:32394783:T:A	BRCA2	BRCA2:NM_000059:exon25:c.T9351A:p.H3117Q	Benign
	13:32394783:T:G	BRCA2	BRCA2:NM_000059:exon25:c.T9351G:p.H3117Q	Benign
	13:32394783:T:TATTCTTG	BRCA2	BRCA2:NM_000059:exon25:c.9351_9352insATTCTTG:p.M3118Ifs*34	Pathogenic
	13:32394784:A:AAGACTGCCTTTACC	BRCA2	BRCA2:NM_000059:exon25:c.9352_9353insAGACTGCCTTTACC:p.M3118Kfs*7	Pathogenic
	13:32394784:A:AAT	BRCA2	BRCA2:NM_000059:exon25:c.9352_9353insAT:p.M3118Nfs*3	Pathogenic	Pathogenic
	13:32394784:A:G	BRCA2	BRCA2:NM_000059:exon25:c.A9352G:p.M3118V	Benign	Uncertain_significance
	13:32394784:AT:CG	BRCA2	BRCA2:NM_000059:exon25:c.9352_9353delinsCG:p.M3118R	Benign
	13:32394784:ATG:A	BRCA2	BRCA2:NM_000059:exon25:c.9353_9354del:p.M3118Ifs*31	Pathogenic	Pathogenic
	13:32394784:ATG:CGA	BRCA2	BRCA2:NM_000059:exon25:c.9352_9354delinsCGA:p.M3118R	Benign
	13:32394784:ATG:CGC	BRCA2	BRCA2:NM_000059:exon25:c.9352_9354delinsCGC:p.M3118R	Benign
	13:32394784:ATG:CGT	BRCA2	BRCA2:NM_000059:exon25:c.9352_9354delinsCGT:p.M3118R	Benign
	13:32394784:ATG:GTA	BRCA2	BRCA2:NM_000059:exon25:c.9352_9354delinsGTA:p.M3118V	Benign
	13:32394784:ATG:GTC	BRCA2	BRCA2:NM_000059:exon25:c.9352_9354delinsGTC:p.M3118V	Benign
	13:32394784:ATG:GTT	BRCA2	BRCA2:NM_000059:exon25:c.9352_9354delinsGTT:p.M3118V	Benign
	13:32394785:T:C	BRCA2	BRCA2:NM_000059:exon25:c.T9353C:p.M3118T	Benign	Conflicting_interpretations_of_pathogenicity
	13:32394785:T:G	BRCA2	BRCA2:NM_000059:exon25:c.T9353G:p.M3118R	Benign	Uncertain_significance
	13:32394785:TG:CA	BRCA2	BRCA2:NM_000059:exon25:c.9353_9354delinsCA:p.M3118T	Benign
	13:32394785:TG:CC	BRCA2	BRCA2:NM_000059:exon25:c.9353_9354delinsCC:p.M3118T	Benign
	13:32394785:TG:CT	BRCA2	BRCA2:NM_000059:exon25:c.9353_9354delinsCT:p.M3118T	Benign
	13:32394785:TG:GA	BRCA2	BRCA2:NM_000059:exon25:c.9353_9354delinsGA:p.M3118R	Benign
	13:32394786:GTTAA:G	BRCA2	BRCA2:NM_000059:exon25:c.9355_9358del:p.I3120Lfs*42	Pathogenic	Pathogenic
	13:32394788:T:A	BRCA2	BRCA2:NM_000059:exon25:c.T9356A:p.L3119X	Pathogenic	Pathogenic
	13:32394788:TA:AG	BRCA2	BRCA2:NM_000059:exon25:c.9356_9357delinsAG:p.L3119_I3418del	Pathogenic
	13:32394788:TA:G	BRCA2	BRCA2:NM_000059:exon25:c.9356_9357delinsG:p.L3119*;BRCA2:NM_000059:exon25:c.9356_9357delinsG:p.L3119*	Pathogenic	Pathogenic
	13:32394788:T:G	BRCA2	BRCA2:NM_000059:exon25:c.T9356G:p.L3119X	Pathogenic	Pathogenic
	13:32394790:A:G	BRCA2	BRCA2:NM_000059:exon25:c.A9358G:p.I3120V	Benign
	13:32394790:ATT:GTA	BRCA2	BRCA2:NM_000059:exon25:c.9358_9360delinsGTA:p.I3120V	Benign
	13:32394790:ATT:GTC	BRCA2	BRCA2:NM_000059:exon25:c.9358_9360delinsGTC:p.I3120V	Benign
	13:32394790:ATT:GTG	BRCA2	BRCA2:NM_000059:exon25:c.9358_9360delinsGTG:p.I3120V	Benign
	13:32394791:TTG:T	BRCA2	BRCA2:NM_000059:exon25:c.9360_9361del:p.A3121Cfs*28	Pathogenic
	13:32394793:G:C	BRCA2	BRCA2:NM_000059:exon25:c.G9361C:p.A3121P	Pathogenic
	13:32394793:GCT:CCA	BRCA2	BRCA2:NM_000059:exon25:c.9361_9363delinsCCA:p.A3121P	Benign
	13:32394793:GCT:CCC	BRCA2	BRCA2:NM_000059:exon25:c.9361_9363delinsCCC:p.A3121P	Benign
	13:32394793:GCT:CCG	BRCA2	BRCA2:NM_000059:exon25:c.9361_9363delinsCCG:p.A3121P	Benign
	13:32394793:GCTGCAAGCAACCTCCAGTGGCGACCAGAAT:G	BRCA2	BRCA2:NM_000059:exon25:c.9362_9391del:p.A3122_S3131del	Pathogenic
	13:32394794:C:T	BRCA2	BRCA2:NM_000059:exon25:c.C9362T:p.A3121V	Pathogenic
	13:32394794:CT:TA	BRCA2	BRCA2:NM_000059:exon25:c.9362_9363delinsTA:p.A3121V	Benign
	13:32394794:CT:TC	BRCA2	BRCA2:NM_000059:exon25:c.9362_9363delinsTC:p.A3121V	Benign
	13:32394794:CT:TG	BRCA2	BRCA2:NM_000059:exon25:c.9362_9363delinsTG:p.A3121V	Benign
	13:32394795:T:A	BRCA2	BRCA2:NM_000059:exon25:c.T9363A:p.A3121A	Benign
	13:32394795:T:G	BRCA2	BRCA2:NM_000059:exon25:c.T9363G:p.A3121A	Benign
	13:32394796:G:A	BRCA2	BRCA2:NM_000059:exon25:c.G9364A:p.A3122T	Benign	Conflicting_interpretations_of_pathogenicity
	13:32394796:G:C	BRCA2	BRCA2:NM_000059:exon25:c.G9364C:p.A3122P	Pathogenic	Conflicting_interpretations_of_pathogenicity
	13:32394796:GCA:ACC	BRCA2	BRCA2:NM_000059:exon25:c.9364_9366delinsACC:p.A3122T	Benign
	13:32394796:GCA:ACG	BRCA2	BRCA2:NM_000059:exon25:c.9364_9366delinsACG:p.A3122T	Benign
	13:32394796:GCA:ACT	BRCA2	BRCA2:NM_000059:exon25:c.9364_9366delinsACT:p.A3122T	Benign
	13:32394796:GCA:AGC	BRCA2	BRCA2:NM_000059:exon25:c.9364_9366delinsAGC:p.A3122S	Benign
	13:32394796:GCA:AGT	BRCA2	BRCA2:NM_000059:exon25:c.9364_9366delinsAGT:p.A3122S	Benign
	13:32394796:GCA:CCC	BRCA2	BRCA2:NM_000059:exon25:c.9364_9366delinsCCC:p.A3122P	Benign
	13:32394796:GCA:CCG	BRCA2	BRCA2:NM_000059:exon25:c.9364_9366delinsCCG:p.A3122P	Benign
	13:32394796:GCA:CCT	BRCA2	BRCA2:NM_000059:exon25:c.9364_9366delinsCCT:p.A3122P	Benign
	13:32394796:GCA:TCC	BRCA2	BRCA2:NM_000059:exon25:c.9364_9366delinsTCC:p.A3122S	Benign
	13:32394796:GCA:TCG	BRCA2	BRCA2:NM_000059:exon25:c.9364_9366delinsTCG:p.A3122S	Benign
	13:32394796:GCA:TCT	BRCA2	BRCA2:NM_000059:exon25:c.9364_9366delinsTCT:p.A3122S	Benign
	13:32394796:G:T	BRCA2	BRCA2:NM_000059:exon25:c.G9364T:p.A3122S	Pathogenic
	13:32394797:CAA:C	BRCA2	BRCA2:NM_000059:exon25:c.9366_9367del:p.S3123Qfs*26	Pathogenic	Pathogenic
	13:32394797:CA:TC	BRCA2	BRCA2:NM_000059:exon25:c.9365_9366delinsTC:p.A3122V	Benign
	13:32394797:CA:TG	BRCA2	BRCA2:NM_000059:exon25:c.9365_9366delinsTG:p.A3122V	Benign
	13:32394797:CA:TT	BRCA2	BRCA2:NM_000059:exon25:c.9365_9366delinsTT:p.A3122V	Benign
	13:32394797:C:T	BRCA2	BRCA2:NM_000059:exon25:c.C9365T:p.A3122V	Pathogenic	Uncertain_significance
	13:32394798:A:C	BRCA2	BRCA2:NM_000059:exon25:c.A9366C:p.A3122A	Benign
	13:32394798:A:T	BRCA2	BRCA2:NM_000059:exon25:c.A9366T:p.A3122A	Benign
	13:32394799:A:G	BRCA2	BRCA2:NM_000059:exon25:c.A9367G:p.S3123G	Pathogenic	Conflicting_interpretations_of_pathogenicity
	13:32394799:AGC:CGA	BRCA2	BRCA2:NM_000059:exon25:c.9367_9369delinsCGA:p.S3123R	Benign
	13:32394799:AGC:CGG	BRCA2	BRCA2:NM_000059:exon25:c.9367_9369delinsCGG:p.S3123R	Benign
	13:32394799:AGC:CGT	BRCA2	BRCA2:NM_000059:exon25:c.9367_9369delinsCGT:p.S3123R	Benign
	13:32394799:AGC:GGA	BRCA2	BRCA2:NM_000059:exon25:c.9367_9369delinsGGA:p.S3123G	Benign
	13:32394799:AGC:GGG	BRCA2	BRCA2:NM_000059:exon25:c.9367_9369delinsGGG:p.S3123G	Benign
	13:32394799:AGC:GGT	BRCA2	BRCA2:NM_000059:exon25:c.9367_9369delinsGGT:p.S3123G	Benign
	13:32394799:AGC:TCA	BRCA2	BRCA2:NM_000059:exon25:c.9367_9369delinsTCA:p.S3123S	Benign
	13:32394799:AGC:TCG	BRCA2	BRCA2:NM_000059:exon25:c.9367_9369delinsTCG:p.S3123S	Benign
	13:32394799:AGC:TCT	BRCA2	BRCA2:NM_000059:exon25:c.9367_9369delinsTCT:p.S3123S	Benign
	13:32394799:AG:TC	BRCA2	BRCA2:NM_000059:exon25:c.9367_9368delinsTC:p.S3123S	Benign
	13:32394800:G:C	BRCA2	BRCA2:NM_000059:exon25:c.G9368C:p.S3123T	Pathogenic
	13:32394800:GC:CA	BRCA2	BRCA2:NM_000059:exon25:c.9368_9369delinsCA:p.S3123T	Benign
	13:32394800:GC:CG	BRCA2	BRCA2:NM_000059:exon25:c.9368_9369delinsCG:p.S3123T	Benign
	13:32394800:GC:CT	BRCA2	BRCA2:NM_000059:exon25:c.9368_9369delinsCT:p.S3123T	Benign
	13:32394800:G:GC	BRCA2	BRCA2:NM_000059:exon25:c.9369dupC:p.N3124Qfs*26	Pathogenic
	13:32394801:C:A	BRCA2	BRCA2:NM_000059:exon25:c.C9369A:p.S3123R	Pathogenic	Conflicting_interpretations_of_pathogenicity
	13:32394801:CAACCTCCAGTGG:C	BRCA2	BRCA2:NM_000059:exon25:c.9370_9381del:p.N3124_W3127del	Pathogenic	Uncertain_significance
	13:32394801:C:G	BRCA2	BRCA2:NM_000059:exon25:c.C9369G:p.S3123R	Pathogenic
	13:32394802:AAC:CAT	BRCA2	BRCA2:NM_000059:exon25:c.9370_9372delinsCAT:p.N3124H	Benign
	13:32394802:AACCTCCAGTGGCG:CT	BRCA2	BRCA2:NM_000059:exon25:c.9370_9383delinsCT:p.N3124_R3128delinsL	Benign	Uncertain_significance
	13:32394802:AAC:GAT	BRCA2	BRCA2:NM_000059:exon25:c.9370_9372delinsGAT:p.N3124D	Benign
	13:32394802:AAC:TCA	BRCA2	BRCA2:NM_000059:exon25:c.9370_9372delinsTCA:p.N3124S	Benign
	13:32394802:AAC:TCG	BRCA2	BRCA2:NM_000059:exon25:c.9370_9372delinsTCG:p.N3124S	Benign
	13:32394802:AAC:TCT	BRCA2	BRCA2:NM_000059:exon25:c.9370_9372delinsTCT:p.N3124S	Benign
	13:32394802:AA:TC	BRCA2	BRCA2:NM_000059:exon25:c.9370_9371delinsTC:p.N3124S	Benign
	13:32394802:A:G	BRCA2	BRCA2:NM_000059:exon25:c.A9370G:p.N3124D	Pathogenic
	13:32394803:A:C	BRCA2	BRCA2:NM_000059:exon25:c.A9371C:p.N3124T	Pathogenic
	13:32394803:AC:CA	BRCA2	BRCA2:NM_000059:exon25:c.9371_9372delinsCA:p.N3124T	Benign
	13:32394803:AC:CG	BRCA2	BRCA2:NM_000059:exon25:c.9371_9372delinsCG:p.N3124T	Benign
	13:32394803:AC:CT	BRCA2	BRCA2:NM_000059:exon25:c.9371_9372delinsCT:p.N3124T	Benign
	13:32394803:AC:GT	BRCA2	BRCA2:NM_000059:exon25:c.9371_9372delinsGT:p.N3124S	Benign
	13:32394803:AC:TA	BRCA2	BRCA2:NM_000059:exon25:c.9371_9372delinsTA:p.N3124I	Benign
	13:32394803:AC:TT	BRCA2	BRCA2:NM_000059:exon25:c.9371_9372delinsTT:p.N3124I	Benign
	13:32394803:A:G	BRCA2	BRCA2:NM_000059:exon25:c.A9371G:p.N3124S	Pathogenic	Uncertain_significance
	13:32394803:A:T	BRCA2	BRCA2:NM_000059:exon25:c.A9371T:p.N3124I	Pathogenic	Pathogenic
	13:32394804:C:A	BRCA2	BRCA2:NM_000059:exon25:c.C9372A:p.N3124K	Pathogenic	Conflicting_interpretations_of_pathogenicity
	13:32394804:CCT:C	BRCA2	BRCA2:NM_000059:exon25:c.9373_9374del:p.L3125Pfs*24	Pathogenic
	13:32394804:C:G	BRCA2	BRCA2:NM_000059:exon25:c.C9372G:p.N3124K	Pathogenic
	13:32394805:C:T	BRCA2	BRCA2:NM_000059:exon25:c.C9373T:p.L3125F	Pathogenic	Uncertain_significance
	13:32394805:CTC:AGA	BRCA2	BRCA2:NM_000059:exon25:c.9373_9375delinsAGA:p.L3125R	Benign
	13:32394805:CTC:AGG	BRCA2	BRCA2:NM_000059:exon25:c.9373_9375delinsAGG:p.L3125R	Benign
	13:32394805:CTC:TTA	BRCA2	BRCA2:NM_000059:exon25:c.9373_9375delinsTTA:p.L3125L	Benign
	13:32394805:CTC:TTG	BRCA2	BRCA2:NM_000059:exon25:c.9373_9375delinsTTG:p.L3125L	Benign
	13:32394805:CTC:TTT	BRCA2	BRCA2:NM_000059:exon25:c.9373_9375delinsTTT:p.L3125F	Benign
	13:32394806:T:A	BRCA2	BRCA2:NM_000059:exon25:c.T9374A:p.L3125H	Pathogenic	Conflicting_interpretations_of_pathogenicity
	13:32394806:T:C	BRCA2	BRCA2:NM_000059:exon25:c.T9374C:p.L3125P	Pathogenic
	13:32394806:TC:AT	BRCA2	BRCA2:NM_000059:exon25:c.9374_9375delinsAT:p.L3125H	Benign
	13:32394806:TC:CA	BRCA2	BRCA2:NM_000059:exon25:c.9374_9375delinsCA:p.L3125P	Benign
	13:32394806:TC:CG	BRCA2	BRCA2:NM_000059:exon25:c.9374_9375delinsCG:p.L3125P	Benign
	13:32394806:TC:CT	BRCA2	BRCA2:NM_000059:exon25:c.9374_9375delinsCT:p.L3125P	Benign
	13:32394806:TC:GA	BRCA2	BRCA2:NM_000059:exon25:c.9374_9375delinsGA:p.L3125R	Benign
	13:32394806:TC:GG	BRCA2	BRCA2:NM_000059:exon25:c.9374_9375delinsGG:p.L3125R	Benign
	13:32394806:TC:GT	BRCA2	BRCA2:NM_000059:exon25:c.9374_9375delinsGT:p.L3125R	Benign
	13:32394806:T:G	BRCA2	BRCA2:NM_000059:exon25:c.T9374G:p.L3125R	Pathogenic
	13:32394807:C:A	BRCA2	BRCA2:NM_000059:exon25:c.C9375A:p.L3125L	Benign
	13:32394807:CCA:C	BRCA2	BRCA2:NM_000059:exon25:c.9376_9377del:p.Q3126Vfs*23	Pathogenic
	13:32394807:CCAGTGGCGACCAGAATCCAAAT:C	BRCA2	BRCA2:NM_000059:exon25:c.9376_9397del:p.W3127Afs*29	Pathogenic
	13:32394808:CA:AG	BRCA2	BRCA2:NM_000059:exon25:c.9376_9377delinsAG:p.Q3126R	Benign
	13:32394808:CAG:AGA	BRCA2	BRCA2:NM_000059:exon25:c.9376_9378delinsAGA:p.Q3126R	Benign
	13:32394808:CAG:TAA	BRCA2	BRCA2:NM_000059:exon25:c.9376_9378delinsTAA:p.Q3126_I3418del	Pathogenic
	13:32394808:CAG:TGA	BRCA2	BRCA2:NM_000059:exon25:c.9376_9378delinsTGA:p.Q3126_I3418del	Pathogenic
	13:32394808:C:T	BRCA2	BRCA2:NM_000059:exon25:c.C9376T:p.Q3126X	Pathogenic	Pathogenic
	13:32394809:A:C	BRCA2	BRCA2:NM_000059:exon25:c.A9377C:p.Q3126P	Pathogenic	Conflicting_interpretations_of_pathogenicity
	13:32394809:A:G	BRCA2	BRCA2:NM_000059:exon25:c.A9377G:p.Q3126R	Pathogenic	Uncertain_significance
	13:32394809:AG:CA	BRCA2	BRCA2:NM_000059:exon25:c.9377_9378delinsCA:p.Q3126P	Benign
	13:32394809:AG:CC	BRCA2	BRCA2:NM_000059:exon25:c.9377_9378delinsCC:p.Q3126P	Benign
	13:32394809:AG:CT	BRCA2	BRCA2:NM_000059:exon25:c.9377_9378delinsCT:p.Q3126P	Benign
	13:32394809:AG:GA	BRCA2	BRCA2:NM_000059:exon25:c.9377_9378delinsGA:p.Q3126R	Benign
	13:32394809:AG:GC	BRCA2	BRCA2:NM_000059:exon25:c.9377_9378delinsGC:p.Q3126R	Benign
	13:32394809:AG:GT	BRCA2	BRCA2:NM_000059:exon25:c.9377_9378delinsGT:p.Q3126R	Benign
	13:32394810:G:C	BRCA2	BRCA2:NM_000059:exon25:c.G9378C:p.Q3126H	Pathogenic	Uncertain_significance
	13:32394810:G:T	BRCA2	BRCA2:NM_000059:exon25:c.G9378T:p.Q3126H	Pathogenic
	13:32394811:T:G	BRCA2	BRCA2:NM_000059:exon25:c.T9379G:p.W3127G	Pathogenic
	13:32394811:TGGCGACCA:T	BRCA2	BRCA2:NM_000059:exon25:c.9380_9387del:p.W3127*	Pathogenic	Pathogenic
	13:32394811:TGG:GGA	BRCA2	BRCA2:NM_000059:exon25:c.9379_9381delinsGGA:p.W3127G	Benign
	13:32394811:TGG:GGC	BRCA2	BRCA2:NM_000059:exon25:c.9379_9381delinsGGC:p.W3127G	Benign
	13:32394811:TGG:GGT	BRCA2	BRCA2:NM_000059:exon25:c.9379_9381delinsGGT:p.W3127G	Benign
	13:32394812:G:A	BRCA2	BRCA2:NM_000059:exon25:c.G9380A:p.W3127X	Pathogenic	Pathogenic
	13:32394812:GG:AA	BRCA2	BRCA2:NM_000059:exon25:c.9380_9381delinsAA:p.W3127_I3418del	Pathogenic
	13:32394812:G:GGC	BRCA2	BRCA2:NM_000059:exon25:c.9380_9381insGC:p.P3129Dfs*35	Pathogenic
	13:32394813:G:A	BRCA2	BRCA2:NM_000059:exon25:c.G9381A:p.W3127X	Pathogenic	Pathogenic
	13:32394814:C:CG	BRCA2	BRCA2:NM_000059:exon25:c.9383dupG:p.P3129Tfs*21	Pathogenic	Pathogenic
	13:32394814:CGA:GCC	BRCA2	BRCA2:NM_000059:exon25:c.9382_9384delinsGCC:p.R3128A	Benign
	13:32394814:CGA:GCG	BRCA2	BRCA2:NM_000059:exon25:c.9382_9384delinsGCG:p.R3128A	Benign
	13:32394814:CGA:GCT	BRCA2	BRCA2:NM_000059:exon25:c.9382_9384delinsGCT:p.R3128A	Benign
	13:32394814:CGA:TAG	BRCA2	BRCA2:NM_000059:exon25:c.9382_9384delinsTAG:p.R3128_I3418del	Pathogenic
	13:32394814:CGA:TTG	BRCA2	BRCA2:NM_000059:exon25:c.9382_9384delinsTTG:p.R3128L	Benign
	13:32394814:CG:GC	BRCA2	BRCA2:NM_000059:exon25:c.9382_9383delinsGC:p.R3128A	Benign
	13:32394814:CG:TA	BRCA2	BRCA2:NM_000059:exon25:c.9382_9383delinsTA:p.R3128_I3418del	Pathogenic
	13:32394814:CG:TT	BRCA2	BRCA2:NM_000059:exon25:c.9382_9383delinsTT:p.R3128L	Benign
	13:32394814:C:T	BRCA2	BRCA2:NM_000059:exon25:c.C9382T:p.R3128X	Pathogenic	Pathogenic
	13:32394815:G:A	BRCA2	BRCA2:NM_000059:exon25:c.G9383A:p.R3128Q	Benign	Conflicting_interpretations_of_pathogenicity
	13:32394815:GA:AG	BRCA2	BRCA2:NM_000059:exon25:c.9383_9384delinsAG:p.R3128Q	Benign
	13:32394815:GA:TC	BRCA2	BRCA2:NM_000059:exon25:c.9383_9384delinsTC:p.R3128L	Benign
	13:32394815:GA:TG	BRCA2	BRCA2:NM_000059:exon25:c.9383_9384delinsTG:p.R3128L	Benign
	13:32394815:GA:TT	BRCA2	BRCA2:NM_000059:exon25:c.9383_9384delinsTT:p.R3128L	Benign
	13:32394815:G:T	BRCA2	BRCA2:NM_000059:exon25:c.G9383T:p.R3128L	Benign	Uncertain_significance
	13:32394816:A:AG	BRCA2	BRCA2:NM_000059:exon25:c.9384_9385insG:p.P3129Afs*21	Pathogenic	Pathogenic
	13:32394817:C:A	BRCA2	BRCA2:NM_000059:exon25:c.C9385A:p.P3129T	Benign	Uncertain_significance
	13:32394817:CCA:ACC	BRCA2	BRCA2:NM_000059:exon25:c.9385_9387delinsACC:p.P3129T	Benign
	13:32394817:CCA:ACG	BRCA2	BRCA2:NM_000059:exon25:c.9385_9387delinsACG:p.P3129T	Benign
	13:32394817:CCA:ACT	BRCA2	BRCA2:NM_000059:exon25:c.9385_9387delinsACT:p.P3129T	Benign
	13:32394817:CCA:AGC	BRCA2	BRCA2:NM_000059:exon25:c.9385_9387delinsAGC:p.P3129S	Benign
	13:32394817:CCA:AGT	BRCA2	BRCA2:NM_000059:exon25:c.9385_9387delinsAGT:p.P3129S	Benign
	13:32394817:CCA:GCC	BRCA2	BRCA2:NM_000059:exon25:c.9385_9387delinsGCC:p.P3129A	Benign
	13:32394817:CCA:GCG	BRCA2	BRCA2:NM_000059:exon25:c.9385_9387delinsGCG:p.P3129A	Benign
	13:32394817:CCA:GCT	BRCA2	BRCA2:NM_000059:exon25:c.9385_9387delinsGCT:p.P3129A	Benign
	13:32394817:CCA:TCC	BRCA2	BRCA2:NM_000059:exon25:c.9385_9387delinsTCC:p.P3129S	Benign
	13:32394817:CCA:TCG	BRCA2	BRCA2:NM_000059:exon25:c.9385_9387delinsTCG:p.P3129S	Benign
	13:32394817:CCA:TCT	BRCA2	BRCA2:NM_000059:exon25:c.9385_9387delinsTCT:p.P3129S	Benign
	13:32394817:CCA:TTG	BRCA2	BRCA2:NM_000059:exon25:c.9385_9387delinsTTG:p.P3129L	Benign
	13:32394817:CC:TT	BRCA2	BRCA2:NM_000059:exon25:c.9385_9386delinsTT:p.P3129L	Benign
	13:32394817:C:G	BRCA2	BRCA2:NM_000059:exon25:c.C9385G:p.P3129A	Benign	Uncertain_significance
	13:32394817:C:T	BRCA2	BRCA2:NM_000059:exon25:c.C9385T:p.P3129S	Benign	Uncertain_significance
	13:32394818:CA:TC	BRCA2	BRCA2:NM_000059:exon25:c.9386_9387delinsTC:p.P3129L	Benign
	13:32394818:CA:TG	BRCA2	BRCA2:NM_000059:exon25:c.9386_9387delinsTG:p.P3129L	Benign
	13:32394818:CA:TT	BRCA2	BRCA2:NM_000059:exon25:c.9386_9387delinsTT:p.P3129L	Benign
	13:32394818:C:CCTGATTTGGACCACT	BRCA2	BRCA2:NM_000059:exon25:c.9386_9387insCTGATTTGGACCACT:p.E3130_I3418del	Pathogenic	Pathogenic
	13:32394818:C:T	BRCA2	BRCA2:NM_000059:exon25:c.C9386T:p.P3129L	Pathogenic
	13:32394819:AGAATCCAAATCAGGCCTTCTTACTTTATTT:A	BRCA2	BRCA2:NM_000059:exon25:c.9388_9417del:p.E3130_F3139del	Pathogenic
	13:32394820:GAA:CAG	BRCA2	BRCA2:NM_000059:exon25:c.9388_9390delinsCAG:p.E3130Q	Benign
	13:32394820:GAA:TAG	BRCA2	BRCA2:NM_000059:exon25:c.9388_9390delinsTAG:p.E3130_I3418del	Pathogenic
	13:32394820:GA:TG	BRCA2	BRCA2:NM_000059:exon25:c.9388_9389delinsTG:p.E3130_I3418del	Pathogenic
	13:32394820:G:C	BRCA2	BRCA2:NM_000059:exon25:c.G9388C:p.E3130Q	Benign
	13:32394820:G:T	BRCA2	BRCA2:NM_000059:exon25:c.G9388T:p.E3130X	Pathogenic
	13:32394821:AA:GC	BRCA2	BRCA2:NM_000059:exon25:c.9389_9390delinsGC:p.E3130G	Benign
	13:32394821:AA:GG	BRCA2	BRCA2:NM_000059:exon25:c.9389_9390delinsGG:p.E3130G	Benign
	13:32394821:AA:GT	BRCA2	BRCA2:NM_000059:exon25:c.9389_9390delinsGT:p.E3130G	Benign
	13:32394821:A:G	BRCA2	BRCA2:NM_000059:exon25:c.A9389G:p.E3130G	Benign
	13:32394823:T:A	BRCA2	BRCA2:NM_000059:exon25:c.T9391A:p.S3131T	Benign
	13:32394823:T:C	BRCA2	BRCA2:NM_000059:exon25:c.T9391C:p.S3131P	Benign	Uncertain_significance
	13:32394823:TCC:ACA	BRCA2	BRCA2:NM_000059:exon25:c.9391_9393delinsACA:p.S3131T	Benign
	13:32394823:TCC:ACG	BRCA2	BRCA2:NM_000059:exon25:c.9391_9393delinsACG:p.S3131T	Benign
	13:32394823:TCC:ACT	BRCA2	BRCA2:NM_000059:exon25:c.9391_9393delinsACT:p.S3131T	Benign
	13:32394823:TCC:CCA	BRCA2	BRCA2:NM_000059:exon25:c.9391_9393delinsCCA:p.S3131P	Benign
	13:32394823:TCC:CCG	BRCA2	BRCA2:NM_000059:exon25:c.9391_9393delinsCCG:p.S3131P	Benign
	13:32394823:TCC:CCT	BRCA2	BRCA2:NM_000059:exon25:c.9391_9393delinsCCT:p.S3131P	Benign
	13:32394824:C:A	BRCA2	BRCA2:NM_000059:exon25:c.C9392A:p.S3131Y	Benign
	13:32394824:CCA:C	BRCA2	BRCA2:NM_000059:exon25:c.9393_9394del:p.K3132Ifs*17	Pathogenic
	13:32394824:CC:AT	BRCA2	BRCA2:NM_000059:exon25:c.9392_9393delinsAT:p.S3131Y	Benign
	13:32394824:CC:TT	BRCA2	BRCA2:NM_000059:exon25:c.9392_9393delinsTT:p.S3131F	Benign
	13:32394824:C:T	BRCA2	BRCA2:NM_000059:exon25:c.C9392T:p.S3131F	Benign
	13:32394826:AAA:CAG	BRCA2	BRCA2:NM_000059:exon25:c.9394_9396delinsCAG:p.K3132Q	Benign
	13:32394826:AAA:CGC	BRCA2	BRCA2:NM_000059:exon25:c.9394_9396delinsCGC:p.K3132R	Benign
	13:32394826:AAA:CGG	BRCA2	BRCA2:NM_000059:exon25:c.9394_9396delinsCGG:p.K3132R	Benign
	13:32394826:AAA:CGT	BRCA2	BRCA2:NM_000059:exon25:c.9394_9396delinsCGT:p.K3132R	Benign
	13:32394826:AA:CG	BRCA2	BRCA2:NM_000059:exon25:c.9394_9395delinsCG:p.K3132R	Benign
	13:32394826:A:C	BRCA2	BRCA2:NM_000059:exon25:c.A9394C:p.K3132Q	Benign	Uncertain_significance
	13:32394827:AA:GG	BRCA2	BRCA2:NM_000059:exon25:c.9395_9396delinsGG:p.K3132R	Benign
	13:32394827:AAT:A	BRCA2	BRCA2:NM_000059:exon25:c.9396_9397del:p.K3132Nfs*17	Pathogenic
	13:32394827:A:G	BRCA2	BRCA2:NM_000059:exon25:c.A9395G:p.K3132R	Benign	Uncertain_significance
	13:32394829:T:A	BRCA2	BRCA2:NM_000059:exon25:c.T9397A:p.S3133T	Benign
	13:32394829:TCA:ACC	BRCA2	BRCA2:NM_000059:exon25:c.9397_9399delinsACC:p.S3133T	Benign
	13:32394829:TCA:ACG	BRCA2	BRCA2:NM_000059:exon25:c.9397_9399delinsACG:p.S3133T	Benign
	13:32394829:TCA:ACT	BRCA2	BRCA2:NM_000059:exon25:c.9397_9399delinsACT:p.S3133T	Benign
	13:32394829:TCA:CTC	BRCA2	BRCA2:NM_000059:exon25:c.9397_9399delinsCTC:p.S3133L	Benign
	13:32394829:TCA:CTG	BRCA2	BRCA2:NM_000059:exon25:c.9397_9399delinsCTG:p.S3133L	Benign
	13:32394829:TCA:CTT	BRCA2	BRCA2:NM_000059:exon25:c.9397_9399delinsCTT:p.S3133L	Benign
	13:32394829:TC:CT	BRCA2	BRCA2:NM_000059:exon25:c.9397_9398delinsCT:p.S3133L	Benign
	13:32394830:C:A	BRCA2	BRCA2:NM_000059:exon25:c.C9398A:p.S3133X	Pathogenic
	13:32394830:CA:AG	BRCA2	BRCA2:NM_000059:exon25:c.9398_9399delinsAG:p.S3133_I3418del	Pathogenic
	13:32394830:CA:TC	BRCA2	BRCA2:NM_000059:exon25:c.9398_9399delinsTC:p.S3133F	Benign
	13:32394830:CA:TG	BRCA2	BRCA2:NM_000059:exon25:c.9398_9399delinsTG:p.S3133L	Benign
	13:32394830:CA:TT	BRCA2	BRCA2:NM_000059:exon25:c.9398_9399delinsTT:p.S3133F	Benign
	13:32394830:C:G	BRCA2	BRCA2:NM_000059:exon25:c.C9398G:p.S3133X	Pathogenic
	13:32394830:C:T	BRCA2	BRCA2:NM_000059:exon25:c.C9398T:p.S3133L	Benign	Uncertain_significance
	13:32394832:G:A	BRCA2	BRCA2:NM_000059:exon25:c.G9400A:p.G3134S	Benign
	13:32394832:GGC:AGT	BRCA2	BRCA2:NM_000059:exon25:c.9400_9402delinsAGT:p.G3134S	Benign
	13:32394832:GGC:G	BRCA2	BRCA2:NM_000059:exon25:c.9401_9402del:p.G3134Afs*15	Pathogenic
	13:32394832:GGC:TCA	BRCA2	BRCA2:NM_000059:exon25:c.9400_9402delinsTCA:p.G3134S	Benign
	13:32394832:GGC:TCG	BRCA2	BRCA2:NM_000059:exon25:c.9400_9402delinsTCG:p.G3134S	Benign
	13:32394832:GGC:TCT	BRCA2	BRCA2:NM_000059:exon25:c.9400_9402delinsTCT:p.G3134S	Benign
	13:32394832:GGC:TGT	BRCA2	BRCA2:NM_000059:exon25:c.9400_9402delinsTGT:p.G3134C	Benign
	13:32394832:GG:TC	BRCA2	BRCA2:NM_000059:exon25:c.9400_9401delinsTC:p.G3134S	Benign
	13:32394832:G:T	BRCA2	BRCA2:NM_000059:exon25:c.G9400T:p.G3134C	Benign
	13:32394833:G:A	BRCA2	BRCA2:NM_000059:exon25:c.G9401A:p.G3134D	Benign	Uncertain_significance
	13:32394833:G:C	BRCA2	BRCA2:NM_000059:exon25:c.G9401C:p.G3134A	Benign	Uncertain_significance
	13:32394833:GC:AT	BRCA2	BRCA2:NM_000059:exon25:c.9401_9402delinsAT:p.G3134D	Benign
	13:32394833:GC:CA	BRCA2	BRCA2:NM_000059:exon25:c.9401_9402delinsCA:p.G3134A	Benign
	13:32394833:GC:CG	BRCA2	BRCA2:NM_000059:exon25:c.9401_9402delinsCG:p.G3134A	Benign
	13:32394833:GC:CT	BRCA2	BRCA2:NM_000059:exon25:c.9401_9402delinsCT:p.G3134A	Benign
	13:32394833:GC:TA	BRCA2	BRCA2:NM_000059:exon25:c.9401_9402delinsTA:p.G3134V	Benign
	13:32394833:GC:TG	BRCA2	BRCA2:NM_000059:exon25:c.9401_9402delinsTG:p.G3134V	Benign
	13:32394833:GC:TT	BRCA2	BRCA2:NM_000059:exon25:c.9401_9402delinsTT:p.G3134V	Benign
	13:32394833:G:T	BRCA2	BRCA2:NM_000059:exon25:c.G9401T:p.G3134V	Benign	Uncertain_significance
	13:32394834:CCT:C	BRCA2	BRCA2:NM_000059:exon25:c.9403_9404del:p.L3135Sfs*14	Pathogenic
	13:32394835:C:CT	BRCA2	BRCA2:NM_000059:exon25:c.9404dupT:p.L3136Sfs*14	Pathogenic
	13:32394835:C:G	BRCA2	BRCA2:NM_000059:exon25:c.C9403G:p.L3135V	Benign
	13:32394835:C:T	BRCA2	BRCA2:NM_000059:exon25:c.C9403T:p.L3135F	Benign	Uncertain_significance
	13:32394835:CTT:GTA	BRCA2	BRCA2:NM_000059:exon25:c.9403_9405delinsGTA:p.L3135V	Benign
	13:32394835:CTT:GTC	BRCA2	BRCA2:NM_000059:exon25:c.9403_9405delinsGTC:p.L3135V	Benign
	13:32394835:CTT:GTG	BRCA2	BRCA2:NM_000059:exon25:c.9403_9405delinsGTG:p.L3135V	Benign
	13:32394835:CTT:TTC	BRCA2	BRCA2:NM_000059:exon25:c.9403_9405delinsTTC:p.L3135F	Benign
	13:32394837:TCTTA:T	BRCA2	BRCA2:NM_000059:exon25:c.9406_9409del:p.T3137Yfs*25	Pathogenic	Pathogenic
	13:32394838:C:A	BRCA2	BRCA2:NM_000059:exon25:c.C9406A:p.L3136I	Benign
	13:32394838:C:CT	BRCA2	BRCA2:NM_000059:exon25:c.9407dupT:p.T3137Yfs*13	Pathogenic
	13:32394838:C:G	BRCA2	BRCA2:NM_000059:exon25:c.C9406G:p.L3136V	Benign	Uncertain_significance
	13:32394838:CTT:ATA	BRCA2	BRCA2:NM_000059:exon25:c.9406_9408delinsATA:p.L3136I	Benign
	13:32394838:CTT:ATC	BRCA2	BRCA2:NM_000059:exon25:c.9406_9408delinsATC:p.L3136I	Benign
	13:32394838:CTT:GTA	BRCA2	BRCA2:NM_000059:exon25:c.9406_9408delinsGTA:p.L3136V	Benign
	13:32394838:CTT:GTC	BRCA2	BRCA2:NM_000059:exon25:c.9406_9408delinsGTC:p.L3136V	Benign
	13:32394838:CTT:GTG	BRCA2	BRCA2:NM_000059:exon25:c.9406_9408delinsGTG:p.L3136V	Benign
	13:32394839:TTA:T	BRCA2	BRCA2:NM_000059:exon25:c.9408_9409del:p.T3137Ffs*12	Pathogenic
	13:32394840:TAC:T	BRCA2	BRCA2:NM_000059:exon25:c.9409_9410del:p.T3137Ffs*12	Pathogenic
	13:32394840:T:TA	BRCA2	BRCA2:NM_000059:exon25:c.9409dupA:p.T3137Nfs*13	Pathogenic
	13:32394841:A:C	BRCA2	BRCA2:NM_000059:exon25:c.A9409C:p.T3137P	Pathogenic
	13:32394841:ACT:CCA	BRCA2	BRCA2:NM_000059:exon25:c.9409_9411delinsCCA:p.T3137P	Benign
	13:32394841:ACT:CCC	BRCA2	BRCA2:NM_000059:exon25:c.9409_9411delinsCCC:p.T3137P	Benign
	13:32394841:ACT:CCG	BRCA2	BRCA2:NM_000059:exon25:c.9409_9411delinsCCG:p.T3137P	Benign
	13:32394841:ACT:GCA	BRCA2	BRCA2:NM_000059:exon25:c.9409_9411delinsGCA:p.T3137A	Benign
	13:32394841:ACT:GCC	BRCA2	BRCA2:NM_000059:exon25:c.9409_9411delinsGCC:p.T3137A	Benign
	13:32394841:ACT:GCG	BRCA2	BRCA2:NM_000059:exon25:c.9409_9411delinsGCG:p.T3137A	Benign
	13:32394841:ACT:TCA	BRCA2	BRCA2:NM_000059:exon25:c.9409_9411delinsTCA:p.T3137S	Benign
	13:32394841:ACT:TCC	BRCA2	BRCA2:NM_000059:exon25:c.9409_9411delinsTCC:p.T3137S	Benign
	13:32394841:ACT:TCG	BRCA2	BRCA2:NM_000059:exon25:c.9409_9411delinsTCG:p.T3137S	Benign
	13:32394841:A:G	BRCA2	BRCA2:NM_000059:exon25:c.A9409G:p.T3137A	Benign	Uncertain_significance
	13:32394841:A:T	BRCA2	BRCA2:NM_000059:exon25:c.A9409T:p.T3137S	Benign	Uncertain_significance
	13:32394842:C:CT	BRCA2	BRCA2:NM_000059:exon25:c.9411dupT:p.L3138Ffs*12	Pathogenic	Pathogenic
	13:32394842:C:G	BRCA2	BRCA2:NM_000059:exon25:c.C9410G:p.T3137S	Benign	Uncertain_significance
	13:32394842:C:T	BRCA2	BRCA2:NM_000059:exon25:c.C9410T:p.T3137I	Pathogenic	Uncertain_significance
	13:32394842:CT:GC	BRCA2	BRCA2:NM_000059:exon25:c.9410_9411delinsGC:p.T3137S	Benign
	13:32394842:CT:TA	BRCA2	BRCA2:NM_000059:exon25:c.9410_9411delinsTA:p.T3137I	Benign
	13:32394842:CT:TC	BRCA2	BRCA2:NM_000059:exon25:c.9410_9411delinsTC:p.T3137I	Benign
	13:32394842:CT:TG	BRCA2	BRCA2:NM_000059:exon25:c.9410_9411delinsTG:p.T3137M	Benign
	13:32394843:T:A	BRCA2	BRCA2:NM_000059:exon25:c.T9411A:p.T3137T	Benign
	13:32394843:T:C	BRCA2	BRCA2:NM_000059:exon25:c.T9411C:p.T3137T	Benign
	13:32394844:T:C	BRCA2	BRCA2:NM_000059:exon25:c.T9412C:p.L3138L	Benign
	13:32394844:TTA:CTC	BRCA2	BRCA2:NM_000059:exon25:c.9412_9414delinsCTC:p.L3138L	Benign
	13:32394844:TTA:CTG	BRCA2	BRCA2:NM_000059:exon25:c.9412_9414delinsCTG:p.L3138L	Benign
	13:32394844:TTA:CTT	BRCA2	BRCA2:NM_000059:exon25:c.9412_9414delinsCTT:p.L3138L	Benign
	13:32394844:TTA:T	BRCA2	BRCA2:NM_000059:exon25:c.9413_9414del:p.L3138Ffs*11	Pathogenic
	13:32394845:T:A	BRCA2	BRCA2:NM_000059:exon25:c.T9413A:p.L3138X	Pathogenic
	13:32394845:TA:AG	BRCA2	BRCA2:NM_000059:exon25:c.9413_9414delinsAG:p.L3138_I3418del	Pathogenic
	13:32394845:T:G	BRCA2	BRCA2:NM_000059:exon25:c.T9413G:p.L3138X	Pathogenic	Pathogenic
	13:32394846:ATTTGCTGGAGATT:A	BRCA2	BRCA2:NM_000059:exon25:c.9415_9427del:p.A3140Lfs*19	Pathogenic	Pathogenic
	13:32394847:T:C	BRCA2	BRCA2:NM_000059:exon25:c.T9415C:p.F3139L	Benign	Uncertain_significance
	13:32394847:TT:GC	BRCA2	BRCA2:NM_000059:exon25:c.9415_9416delinsGC:p.F3139A	Benign
	13:32394847:TTT:CTA	BRCA2	BRCA2:NM_000059:exon25:c.9415_9417delinsCTA:p.F3139L	Benign
	13:32394847:TTT:CTC	BRCA2	BRCA2:NM_000059:exon25:c.9415_9417delinsCTC:p.F3139L	Benign
	13:32394847:TTT:CTG	BRCA2	BRCA2:NM_000059:exon25:c.9415_9417delinsCTG:p.F3139L	Benign
	13:32394847:TTT:GCA	BRCA2	BRCA2:NM_000059:exon25:c.9415_9417delinsGCA:p.F3139A	Benign
	13:32394847:TTT:GCC	BRCA2	BRCA2:NM_000059:exon25:c.9415_9417delinsGCC:p.F3139A	Benign
	13:32394847:TTT:GCG	BRCA2	BRCA2:NM_000059:exon25:c.9415_9417delinsGCG:p.F3139A	Benign
	13:32394848:T:A	BRCA2	BRCA2:NM_000059:exon25:c.T9416A:p.F3139Y	Benign
	13:32394848:TT:AC	BRCA2	BRCA2:NM_000059:exon25:c.9416_9417delinsAC:p.F3139Y	Benign
	13:32394849:T:A	BRCA2	BRCA2:NM_000059:exon25:c.T9417A:p.F3139L	Pathogenic
	13:32394849:T:G	BRCA2	BRCA2:NM_000059:exon25:c.T9417G:p.F3139L	Pathogenic
	13:32394849:TGC:T	BRCA2	BRCA2:NM_000059:exon25:c.9418_9419del:p.A3140Wfs*9	Pathogenic
	13:32394850:G:A	BRCA2	BRCA2:NM_000059:exon25:c.G9418A:p.A3140T	Pathogenic	Uncertain_significance
	13:32394850:GCT:ACA	BRCA2	BRCA2:NM_000059:exon25:c.9418_9420delinsACA:p.A3140T	Benign
	13:32394850:GCT:ACC	BRCA2	BRCA2:NM_000059:exon25:c.9418_9420delinsACC:p.A3140T	Benign
	13:32394850:GCT:ACG	BRCA2	BRCA2:NM_000059:exon25:c.9418_9420delinsACG:p.A3140T	Benign
	13:32394851:CTG:C	BRCA2	BRCA2:NM_000059:exon25:c.9420_9421del:p.G3141Rfs*8	Pathogenic
	13:32394853:GGA:G	BRCA2	BRCA2:NM_000059:exon25:c.9422_9423del:p.D3142Ffs*7	Pathogenic
	13:32394853:GGA:TAG	BRCA2	BRCA2:NM_000059:exon25:c.9421_9423delinsTAG:p.G3141_I3418del	Pathogenic
	13:32394853:GG:TA	BRCA2	BRCA2:NM_000059:exon25:c.9421_9422delinsTA:p.G3141_I3418del	Pathogenic
	13:32394853:G:T	BRCA2	BRCA2:NM_000059:exon25:c.G9421T:p.G3141X	Pathogenic
	13:32394854:G:A	BRCA2	BRCA2:NM_000059:exon25:c.G9422A:p.G3141E	Pathogenic
	13:32394854:GA:AG	BRCA2	BRCA2:NM_000059:exon25:c.9422_9423delinsAG:p.G3141E	Benign
	13:32394854:GAGATTTTTCTGTGTTTTCTGCTAGTCCAAA:G	BRCA2	BRCA2:NM_000059:exon25:c.9423_9452del:p.D3142_K3151del	Pathogenic
	13:32394854:G:GA	BRCA2	BRCA2:NM_000059:exon25:c.9423dupA:p.D3142Rfs*8	Pathogenic	Pathogenic
	13:32394857:A:G	BRCA2	BRCA2:NM_000059:exon25:c.A9425G:p.D3142G	Benign	Uncertain_significance
	13:32394857:A:T	BRCA2	BRCA2:NM_000059:exon25:c.A9425T:p.D3142V	Pathogenic	Uncertain_significance
	13:32394857:AT:GA	BRCA2	BRCA2:NM_000059:exon25:c.9425_9426delinsGA:p.D3142G	Benign
	13:32394857:AT:GC	BRCA2	BRCA2:NM_000059:exon25:c.9425_9426delinsGC:p.D3142G	Benign
	13:32394857:AT:GG	BRCA2	BRCA2:NM_000059:exon25:c.9425_9426delinsGG:p.D3142G	Benign
	13:32394857:AT:TA	BRCA2	BRCA2:NM_000059:exon25:c.9425_9426delinsTA:p.D3142V	Benign
	13:32394857:ATT:A	BRCA2	BRCA2:NM_000059:exon25:c.9426_9427del:p.S3144Cfs*5	Pathogenic	Pathogenic
	13:32394857:AT:TC	BRCA2	BRCA2:NM_000059:exon25:c.9425_9426delinsTC:p.D3142V	Benign
	13:32394857:AT:TG	BRCA2	BRCA2:NM_000059:exon25:c.9425_9426delinsTG:p.D3142V	Benign
	13:32394860:T:G	BRCA2	BRCA2:NM_000059:exon25:c.T9428G:p.F3143C	Pathogenic
	13:32394860:TT:GC	BRCA2	BRCA2:NM_000059:exon25:c.9428_9429delinsGC:p.F3143C	Benign
	13:32394861:TTC:T	BRCA2	BRCA2:NM_000059:exon25:c.9430_9431del:p.S3144Cfs*5	Pathogenic
	13:32394862:T:A	BRCA2	BRCA2:NM_000059:exon25:c.T9430A:p.S3144T	Pathogenic
	13:32394862:TC:AG	BRCA2	BRCA2:NM_000059:exon25:c.9430_9431delinsAG:p.S3144S	Benign
	13:32394862:TCT:ACA	BRCA2	BRCA2:NM_000059:exon25:c.9430_9432delinsACA:p.S3144T	Benign
	13:32394862:TCT:ACC	BRCA2	BRCA2:NM_000059:exon25:c.9430_9432delinsACC:p.S3144T	Benign
	13:32394862:TCT:ACG	BRCA2	BRCA2:NM_000059:exon25:c.9430_9432delinsACG:p.S3144T	Benign
	13:32394862:TCT:AGC	BRCA2	BRCA2:NM_000059:exon25:c.9430_9432delinsAGC:p.S3144S	Benign
	13:32394862:T:TC	BRCA2	BRCA2:NM_000059:exon25:c.9431dupC:p.V3145Cfs*5	Pathogenic
	13:32394863:C:A	BRCA2	BRCA2:NM_000059:exon25:c.C9431A:p.S3144Y	Pathogenic	Uncertain_significance
	13:32394863:C:T	BRCA2	BRCA2:NM_000059:exon25:c.C9431T:p.S3144F	Pathogenic	Uncertain_significance
	13:32394863:CT:AC	BRCA2	BRCA2:NM_000059:exon25:c.9431_9432delinsAC:p.S3144Y	Benign
	13:32394863:CTG:C	BRCA2	BRCA2:NM_000059:exon25:c.9432_9433del:p.S3147Cfs*2	Pathogenic	Pathogenic
	13:32394863:CT:TC	BRCA2	BRCA2:NM_000059:exon25:c.9431_9432delinsTC:p.S3144F	Benign
	13:32394864:T:A	BRCA2	BRCA2:NM_000059:exon25:c.T9432A:p.S3144S	Benign
	13:32394864:T:C	BRCA2	BRCA2:NM_000059:exon25:c.T9432C:p.S3144S	Benign
	13:32394865:G:A	BRCA2	BRCA2:NM_000059:exon25:c.G9433A:p.V3145M	Benign	Conflicting_interpretations_of_pathogenicity
	13:32394865:G:C	BRCA2	BRCA2:NM_000059:exon25:c.G9433C:p.V3145L	Benign	Conflicting_interpretations_of_pathogenicity
	13:32394865:G:T	BRCA2	BRCA2:NM_000059:exon25:c.G9433T:p.V3145L	Benign	Conflicting_interpretations_of_pathogenicity
	13:32394865:GTG:CTA	BRCA2	BRCA2:NM_000059:exon25:c.9433_9435delinsCTA:p.V3145L	Benign
	13:32394865:GTG:CTC	BRCA2	BRCA2:NM_000059:exon25:c.9433_9435delinsCTC:p.V3145L	Benign
	13:32394865:GTG:CTT	BRCA2	BRCA2:NM_000059:exon25:c.9433_9435delinsCTT:p.V3145L	Benign
	13:32394865:GTG:TTA	BRCA2	BRCA2:NM_000059:exon25:c.9433_9435delinsTTA:p.V3145L	Benign
	13:32394866:T:C	BRCA2	BRCA2:NM_000059:exon25:c.T9434C:p.V3145A	Benign	Uncertain_significance
	13:32394866:TG:CA	BRCA2	BRCA2:NM_000059:exon25:c.9434_9435delinsCA:p.V3145A	Benign
	13:32394866:TG:CC	BRCA2	BRCA2:NM_000059:exon25:c.9434_9435delinsCC:p.V3145A	Benign
	13:32394866:TG:CT	BRCA2	BRCA2:NM_000059:exon25:c.9434_9435delinsCT:p.V3145A	Benign
	13:32394866:TGTTTTCTGC:T	BRCA2	BRCA2:NM_000059:exon25:c.9435_9443del:p.F3146_A3148del	Pathogenic	Uncertain_significance
	13:32394868:TT:AG	BRCA2	BRCA2:NM_000059:exon25:c.9436_9437delinsAG:p.F3146S	Benign
	13:32394868:TTT:AGC	BRCA2	BRCA2:NM_000059:exon25:c.9436_9438delinsAGC:p.F3146S	Benign
	13:32394869:T:C	BRCA2	BRCA2:NM_000059:exon25:c.T9437C:p.F3146S	Pathogenic	Uncertain_significance
	13:32394869:TT:CA	BRCA2	BRCA2:NM_000059:exon25:c.9437_9438delinsCA:p.F3146S	Benign
	13:32394869:TT:CC	BRCA2	BRCA2:NM_000059:exon25:c.9437_9438delinsCC:p.F3146S	Benign
	13:32394869:TT:CG	BRCA2	BRCA2:NM_000059:exon25:c.9437_9438delinsCG:p.F3146S	Benign
	13:32394870:TTC:T	BRCA2	BRCA2:NM_000059:exon25:c.9439_9440del:p.S3147Cfs*2	Pathogenic
	13:32394871:T:C	BRCA2	BRCA2:NM_000059:exon25:c.T9439C:p.S3147P	Pathogenic
	13:32394871:TCT:CCA	BRCA2	BRCA2:NM_000059:exon25:c.9439_9441delinsCCA:p.S3147P	Benign
	13:32394871:TCT:CCC	BRCA2	BRCA2:NM_000059:exon25:c.9439_9441delinsCCC:p.S3147P	Benign
	13:32394871:TCT:CCG	BRCA2	BRCA2:NM_000059:exon25:c.9439_9441delinsCCG:p.S3147P	Benign
	13:32394871:T:TC	BRCA2	BRCA2:NM_000059:exon25:c.9440dupC:p.A3148Cfs*2	Pathogenic	Pathogenic
	13:32394874:G:C	BRCA2	BRCA2:NM_000059:exon25:c.G9442C:p.A3148P	Pathogenic	Uncertain_significance
	13:32394874:GC:AG	BRCA2	BRCA2:NM_000059:exon25:c.9442_9443delinsAG:p.A3148S	Benign
	13:32394874:GCT:AGC	BRCA2	BRCA2:NM_000059:exon25:c.9442_9444delinsAGC:p.A3148S	Benign
	13:32394874:GCTAGTCCAAAAGAGGGCCACTTTCAAGAGA:G	BRCA2	BRCA2:NM_000059:exon25:c.9443_9472del:p.S3149_T3158del	Pathogenic
	13:32394874:GCT:CCA	BRCA2	BRCA2:NM_000059:exon25:c.9442_9444delinsCCA:p.A3148P	Benign
	13:32394874:GCT:CCC	BRCA2	BRCA2:NM_000059:exon25:c.9442_9444delinsCCC:p.A3148P	Benign
	13:32394874:GCT:CCG	BRCA2	BRCA2:NM_000059:exon25:c.9442_9444delinsCCG:p.A3148P	Benign
	13:32394874:GCT:TCA	BRCA2	BRCA2:NM_000059:exon25:c.9442_9444delinsTCA:p.A3148S	Benign
	13:32394874:GCT:TCC	BRCA2	BRCA2:NM_000059:exon25:c.9442_9444delinsTCC:p.A3148S	Benign
	13:32394874:GCT:TCG	BRCA2	BRCA2:NM_000059:exon25:c.9442_9444delinsTCG:p.A3148S	Benign
	13:32394874:G:T	BRCA2	BRCA2:NM_000059:exon25:c.G9442T:p.A3148S	Benign	Conflicting_interpretations_of_pathogenicity
	13:32394875:C:CT	BRCA2	BRCA2:NM_000059:exon25:c.9444dupT:p.S3149*	Pathogenic
	13:32394875:C:G	BRCA2	BRCA2:NM_000059:exon25:c.C9443G:p.A3148G	Benign	Uncertain_significance
	13:32394875:C:T	BRCA2	BRCA2:NM_000059:exon25:c.C9443T:p.A3148V	Pathogenic	Uncertain_significance
	13:32394875:CT:GA	BRCA2	BRCA2:NM_000059:exon25:c.9443_9444delinsGA:p.A3148G	Benign
	13:32394875:CT:GC	BRCA2	BRCA2:NM_000059:exon25:c.9443_9444delinsGC:p.A3148G	Benign
	13:32394875:CT:GG	BRCA2	BRCA2:NM_000059:exon25:c.9443_9444delinsGG:p.A3148G	Benign
	13:32394875:CT:TA	BRCA2	BRCA2:NM_000059:exon25:c.9443_9444delinsTA:p.A3148V	Benign
	13:32394875:CT:TC	BRCA2	BRCA2:NM_000059:exon25:c.9443_9444delinsTC:p.A3148V	Benign
	13:32394875:CT:TG	BRCA2	BRCA2:NM_000059:exon25:c.9443_9444delinsTG:p.A3148V	Benign
	13:32394876:T:TA	BRCA2	BRCA2:NM_000059:exon25:c.9445dupA:p.S3149Kfs*19	Pathogenic
	13:32394877:A:AG	BRCA2	BRCA2:NM_000059:exon25:c.9446dupG:p.S3149Rfs*19	Pathogenic
	13:32394877:A:C	BRCA2	BRCA2:NM_000059:exon25:c.A9445C:p.S3149R	Pathogenic	Uncertain_significance
	13:32394877:AGT:CGA	BRCA2	BRCA2:NM_000059:exon25:c.9445_9447delinsCGA:p.S3149R	Benign
	13:32394877:AGT:CGC	BRCA2	BRCA2:NM_000059:exon25:c.9445_9447delinsCGC:p.S3149R	Benign
	13:32394877:AGT:CGG	BRCA2	BRCA2:NM_000059:exon25:c.9445_9447delinsCGG:p.S3149R	Benign
	13:32394877:AG:TT	BRCA2	BRCA2:NM_000059:exon25:c.9445_9446delinsTT:p.S3149F	Benign
	13:32394877:AGT:TAA	BRCA2	BRCA2:NM_000059:exon25:c.9445_9447delinsTAA:p.S3149_I3418del	Pathogenic
	13:32394877:AGT:TAG	BRCA2	BRCA2:NM_000059:exon25:c.9445_9447delinsTAG:p.S3149_I3418del	Pathogenic
	13:32394877:AGT:TGA	BRCA2	BRCA2:NM_000059:exon25:c.9445_9447delinsTGA:p.S3149_I3418del	Pathogenic
	13:32394877:AGT:TTC	BRCA2	BRCA2:NM_000059:exon25:c.9445_9447delinsTTC:p.S3149F	Benign
	13:32394878:G:T	BRCA2	BRCA2:NM_000059:exon25:c.G9446T:p.S3149I	Benign
	13:32394878:GT:TA	BRCA2	BRCA2:NM_000059:exon25:c.9446_9447delinsTA:p.S3149I	Benign
	13:32394878:GT:TC	BRCA2	BRCA2:NM_000059:exon25:c.9446_9447delinsTC:p.S3149I	Benign
	13:32394879:T:A	BRCA2	BRCA2:NM_000059:exon25:c.T9447A:p.S3149R	Pathogenic
	13:32394879:TCCAAAAGAGGGCCACTTTCAAGAGACATTC:T	BRCA2	BRCA2:NM_000059:exon25:c.9448_9477del:p.P3150_F3159del	Pathogenic
	13:32394879:T:G	BRCA2	BRCA2:NM_000059:exon25:c.T9447G:p.S3149R	Pathogenic
	13:32394880:C:A	BRCA2	BRCA2:NM_000059:exon25:c.C9448A:p.P3150T	Pathogenic	Uncertain_significance
	13:32394880:CCA:ACC	BRCA2	BRCA2:NM_000059:exon25:c.9448_9450delinsACC:p.P3150T	Benign
	13:32394880:CCA:ACG	BRCA2	BRCA2:NM_000059:exon25:c.9448_9450delinsACG:p.P3150T	Benign
	13:32394880:CCA:ACT	BRCA2	BRCA2:NM_000059:exon25:c.9448_9450delinsACT:p.P3150T	Benign
	13:32394880:CCA:C	BRCA2	BRCA2:NM_000059:exon25:c.9449_9450del:p.P3150Qfs*17	Pathogenic
	13:32394880:CCA:TTG	BRCA2	BRCA2:NM_000059:exon25:c.9448_9450delinsTTG:p.P3150L	Benign
	13:32394880:CC:TT	BRCA2	BRCA2:NM_000059:exon25:c.9448_9449delinsTT:p.P3150L	Benign
	13:32394881:CAA:C	BRCA2	BRCA2:NM_000059:exon25:c.9450_9451del:p.K3151Rfs*16	Pathogenic
	13:32394881:CA:TC	BRCA2	BRCA2:NM_000059:exon25:c.9449_9450delinsTC:p.P3150L	Benign
	13:32394881:CA:TG	BRCA2	BRCA2:NM_000059:exon25:c.9449_9450delinsTG:p.P3150L	Benign
	13:32394881:CA:TT	BRCA2	BRCA2:NM_000059:exon25:c.9449_9450delinsTT:p.P3150L	Benign
	13:32394881:C:CA	BRCA2	BRCA2:NM_000059:exon25:c.9450dupA:p.E3152Rfs*16	Pathogenic
	13:32394881:C:T	BRCA2	BRCA2:NM_000059:exon25:c.C9449T:p.P3150L	Pathogenic	Uncertain_significance
	13:32394882:AAAAGAG:A	BRCA2	BRCA2:NM_000059:exon25:c.9451_9456del:p.K3151_E3152del	Pathogenic
	13:32394882:AAAAG:CAAAAA	BRCA2	BRCA2:NM_000059:exon25:c.9450_9454delinsCAAAAA:p.E3152Kfs*16	Pathogenic
	13:32394882:A:G	BRCA2	BRCA2:NM_000059:exon25:c.A9450G:p.P3150P	Benign
	13:32394882:A:T	BRCA2	BRCA2:NM_000059:exon25:c.A9450T:p.P3150P	Benign
	13:32394883:AAA:CGC	BRCA2	BRCA2:NM_000059:exon25:c.9451_9453delinsCGC:p.K3151R	Benign
	13:32394883:AAA:CGG	BRCA2	BRCA2:NM_000059:exon25:c.9451_9453delinsCGG:p.K3151R	Benign
	13:32394883:AAA:CGT	BRCA2	BRCA2:NM_000059:exon25:c.9451_9453delinsCGT:p.K3151R	Benign
	13:32394883:AAA:GAG	BRCA2	BRCA2:NM_000059:exon25:c.9451_9453delinsGAG:p.K3151E	Benign
	13:32394883:AA:CG	BRCA2	BRCA2:NM_000059:exon25:c.9451_9452delinsCG:p.K3151R	Benign
	13:32394883:A:G	BRCA2	BRCA2:NM_000059:exon25:c.A9451G:p.K3151E	Pathogenic
	13:32394884:A:AAG	BRCA2	BRCA2:NM_000059:exon25:c.9452_9453insAG:p.G3153Rfs*11	Pathogenic	Pathogenic
	13:32394884:AA:CC	BRCA2	BRCA2:NM_000059:exon25:c.9452_9453delinsCC:p.K3151T	Benign
	13:32394884:AA:CG	BRCA2	BRCA2:NM_000059:exon25:c.9452_9453delinsCG:p.K3151T	Benign
	13:32394884:AA:CT	BRCA2	BRCA2:NM_000059:exon25:c.9452_9453delinsCT:p.K3151T	Benign
	13:32394884:AAG:A	BRCA2	BRCA2:NM_000059:exon25:c.9453_9454del:p.E3152Gfs*15	Pathogenic	Pathogenic
	13:32394884:AA:GG	BRCA2	BRCA2:NM_000059:exon25:c.9452_9453delinsGG:p.K3151R	Benign
	13:32394884:A:C	BRCA2	BRCA2:NM_000059:exon25:c.A9452C:p.K3151T	Pathogenic
	13:32394884:A:G	BRCA2	BRCA2:NM_000059:exon25:c.A9452G:p.K3151R	Benign
	13:32394885:AGAG:A	BRCA2	BRCA2:NM_000059:exon25:c.9454_9456del:p.E3152del	Pathogenic
	13:32394886:G:A	BRCA2	BRCA2:NM_000059:exon25:c.G9454A:p.E3152K	Benign	Conflicting_interpretations_of_pathogenicity
	13:32394886:GAG:AAA	BRCA2	BRCA2:NM_000059:exon25:c.9454_9456delinsAAA:p.E3152K	Benign
	13:32394886:GAG:TAA	BRCA2	BRCA2:NM_000059:exon25:c.9454_9456delinsTAA:p.E3152_I3418del	Pathogenic
	13:32394886:GAG:TGA	BRCA2	BRCA2:NM_000059:exon25:c.9454_9456delinsTGA:p.E3152_I3418del	Pathogenic
	13:32394886:G:T	BRCA2	BRCA2:NM_000059:exon25:c.G9454T:p.E3152X	Pathogenic	Pathogenic
	13:32394887:A:G	BRCA2	BRCA2:NM_000059:exon25:c.A9455G:p.E3152G	Benign	Uncertain_significance
	13:32394887:AG:GA	BRCA2	BRCA2:NM_000059:exon25:c.9455_9456delinsGA:p.E3152G	Benign
	13:32394887:AG:GC	BRCA2	BRCA2:NM_000059:exon25:c.9455_9456delinsGC:p.E3152G	Benign
	13:32394887:AG:GT	BRCA2	BRCA2:NM_000059:exon25:c.9455_9456delinsGT:p.E3152G	Benign
	13:32394887:AG:TA	BRCA2	BRCA2:NM_000059:exon25:c.9455_9456delinsTA:p.E3152V	Benign
	13:32394887:AG:TC	BRCA2	BRCA2:NM_000059:exon25:c.9455_9456delinsTC:p.E3152V	Benign
	13:32394887:AG:TT	BRCA2	BRCA2:NM_000059:exon25:c.9455_9456delinsTT:p.E3152V	Benign
	13:32394887:A:T	BRCA2	BRCA2:NM_000059:exon25:c.A9455T:p.E3152V	Pathogenic
	13:32394888:G:C	BRCA2	BRCA2:NM_000059:exon25:c.G9456C:p.E3152D	Benign
	13:32394888:G:T	BRCA2	BRCA2:NM_000059:exon25:c.G9456T:p.E3152D	Benign	Uncertain_significance
	13:32394889:G:C	BRCA2	BRCA2:NM_000059:exon25:c.G9457C:p.G3153R	Benign
	13:32394889:GGC:AGA	BRCA2	BRCA2:NM_000059:exon25:c.9457_9459delinsAGA:p.G3153R	Benign
	13:32394889:GGC:AGG	BRCA2	BRCA2:NM_000059:exon25:c.9457_9459delinsAGG:p.G3153R	Benign
	13:32394889:GGC:CGA	BRCA2	BRCA2:NM_000059:exon25:c.9457_9459delinsCGA:p.G3153R	Benign
	13:32394889:GGC:CGG	BRCA2	BRCA2:NM_000059:exon25:c.9457_9459delinsCGG:p.G3153R	Benign
	13:32394889:GGC:CGT	BRCA2	BRCA2:NM_000059:exon25:c.9457_9459delinsCGT:p.G3153R	Benign
	13:32394889:GGC:G	BRCA2	BRCA2:NM_000059:exon25:c.9458_9459del:p.G3153Afs*14	Pathogenic
	13:32394889:GGC:TGT	BRCA2	BRCA2:NM_000059:exon25:c.9457_9459delinsTGT:p.G3153C	Benign
	13:32394889:G:T	BRCA2	BRCA2:NM_000059:exon25:c.G9457T:p.G3153C	Benign	Uncertain_significance
	13:32394890:G:A	BRCA2	BRCA2:NM_000059:exon25:c.G9458A:p.G3153D	Benign	Uncertain_significance
	13:32394890:G:C	BRCA2	BRCA2:NM_000059:exon25:c.G9458C:p.G3153A	Benign	Conflicting_interpretations_of_pathogenicity
	13:32394890:GC:AT	BRCA2	BRCA2:NM_000059:exon25:c.9458_9459delinsAT:p.G3153D	Benign
	13:32394890:GC:CA	BRCA2	BRCA2:NM_000059:exon25:c.9458_9459delinsCA:p.G3153A	Benign
	13:32394890:GC:CG	BRCA2	BRCA2:NM_000059:exon25:c.9458_9459delinsCG:p.G3153A	Benign
	13:32394890:GC:CT	BRCA2	BRCA2:NM_000059:exon25:c.9458_9459delinsCT:p.G3153A	Benign
	13:32394890:GC:TA	BRCA2	BRCA2:NM_000059:exon25:c.9458_9459delinsTA:p.G3153V	Benign
	13:32394890:GC:TG	BRCA2	BRCA2:NM_000059:exon25:c.9458_9459delinsTG:p.G3153V	Benign
	13:32394890:GC:TT	BRCA2	BRCA2:NM_000059:exon25:c.9458_9459delinsTT:p.G3153V	Benign
	13:32394890:G:T	BRCA2	BRCA2:NM_000059:exon25:c.G9458T:p.G3153V	Benign	Uncertain_significance
	13:32394891:CCA:C	BRCA2	BRCA2:NM_000059:exon25:c.9460_9461del:p.H3154Lfs*13	Pathogenic
	13:32394892:C:A	BRCA2	BRCA2:NM_000059:exon25:c.C9460A:p.H3154N	Benign
	13:32394892:CAC:AAT	BRCA2	BRCA2:NM_000059:exon25:c.9460_9462delinsAAT:p.H3154N	Benign
	13:32394894:C:CT	BRCA2	BRCA2:NM_000059:exon25:c.9463dupT:p.Q3156Sfs*12	Pathogenic
	13:32394894:CTTTCA:C	BRCA2	BRCA2:NM_000059:exon25:c.9463_9467del:p.F3155Rfs*11	Pathogenic
	13:32394895:TTTCA:GAATGATC	BRCA2	BRCA2:NM_000059:exon25:c.9463_9467delinsGAATGATC:p.F3155_I3418delinsE	Pathogenic	Pathogenic
	13:32394897:TCA:T	BRCA2	BRCA2:NM_000059:exon25:c.9466_9467del:p.Q3156Rfs*11	Pathogenic
	13:32394898:C:A	BRCA2	BRCA2:NM_000059:exon25:c.C9466A:p.Q3156K	Pathogenic
	13:32394898:CAA:AGG	BRCA2	BRCA2:NM_000059:exon25:c.9466_9468delinsAGG:p.Q3156R	Benign
	13:32394898:CA:AG	BRCA2	BRCA2:NM_000059:exon25:c.9466_9467delinsAG:p.Q3156R	Benign
	13:32394898:CAA:TAG	BRCA2	BRCA2:NM_000059:exon25:c.9466_9468delinsTAG:p.Q3156_I3418del	Pathogenic
	13:32394898:CA:TG	BRCA2	BRCA2:NM_000059:exon25:c.9466_9467delinsTG:p.Q3156_I3418del	Pathogenic
	13:32394898:C:T	BRCA2	BRCA2:NM_000059:exon25:c.C9466T:p.Q3156X	Pathogenic	Pathogenic
	13:32394899:AAG:A	BRCA2	BRCA2:NM_000059:exon25:c.9468_9469del:p.E3157Dfs*10	Pathogenic
	13:32394899:AAGAG:A	BRCA2	BRCA2:NM_000059:exon25:c.9468_9471del:p.E3157Hfs*5	Pathogenic
	13:32394899:AA:GC	BRCA2	BRCA2:NM_000059:exon25:c.9467_9468delinsGC:p.Q3156R	Benign
	13:32394899:AA:GG	BRCA2	BRCA2:NM_000059:exon25:c.9467_9468delinsGG:p.Q3156R	Benign
	13:32394899:AA:GT	BRCA2	BRCA2:NM_000059:exon25:c.9467_9468delinsGT:p.Q3156R	Benign
	13:32394899:A:G	BRCA2	BRCA2:NM_000059:exon25:c.A9467G:p.Q3156R	Pathogenic
	13:32394900:AGAGACATTCAACAAAATGAAAAATACTGTT:A	BRCA2	BRCA2:NM_000059:exon25:c.9469_9498del:p.T3158_E3167del	Pathogenic
	13:32394901:G:A	BRCA2	BRCA2:NM_000059:exon25:c.G9469A:p.E3157K	Pathogenic	Uncertain_significance
	13:32394901:GAG:AAA	BRCA2	BRCA2:NM_000059:exon25:c.9469_9471delinsAAA:p.E3157K	Benign
	13:32394901:GAGAC:G	BRCA2	BRCA2:NM_000059:exon25:c.9470_9473del:p.E3157Dfs*5	Pathogenic
	13:32394901:GAG:CAA	BRCA2	BRCA2:NM_000059:exon25:c.9469_9471delinsCAA:p.E3157Q	Benign
	13:32394901:G:C	BRCA2	BRCA2:NM_000059:exon25:c.G9469C:p.E3157Q	Pathogenic
	13:32394903:GAC:G	BRCA2	BRCA2:NM_000059:exon25:c.9472_9473del:p.T3158Ifs*9	Pathogenic
	13:32394903:G:GAC	BRCA2	BRCA2:NM_000059:exon25:c.9471_9472insAC:p.F3159Hfs*5	Pathogenic	Pathogenic
	13:32394903:G:GT	BRCA2	BRCA2:NM_000059:exon25:c.9471_9472insT:p.T3158Yfs*10	Pathogenic
	13:32394904:ACA:GCC	BRCA2	BRCA2:NM_000059:exon25:c.9472_9474delinsGCC:p.T3158A	Benign
	13:32394904:ACA:GCG	BRCA2	BRCA2:NM_000059:exon25:c.9472_9474delinsGCG:p.T3158A	Benign
	13:32394904:ACA:GCT	BRCA2	BRCA2:NM_000059:exon25:c.9472_9474delinsGCT:p.T3158A	Benign
	13:32394904:A:G	BRCA2	BRCA2:NM_000059:exon25:c.A9472G:p.T3158A	Benign	Conflicting_interpretations_of_pathogenicity
	13:32394905:CAT:C	BRCA2	BRCA2:NM_000059:exon25:c.9474_9475del:p.F3159Qfs*8	Pathogenic
	13:32394905:C:CA	BRCA2	BRCA2:NM_000059:exon25:c.9474dupA:p.F3159Ifs*9	Pathogenic
	13:32394906:A:AG	BRCA2	BRCA2:NM_000059:exon25:c.9474_9475insG:p.F3159Vfs*9	Pathogenic
	13:32394906:A:AT	BRCA2	BRCA2:NM_000059:exon25:c.9475dupT:p.N3160Qfs*8	Pathogenic
	13:32394907:T:C	BRCA2	BRCA2:NM_000059:exon25:c.T9475C:p.F3159L	Benign
	13:32394907:T:TA	BRCA2	BRCA2:NM_000059:exon25:c.9475_9476insA:p.F3159Yfs*9	Pathogenic
	13:32394907:TTC:CTA	BRCA2	BRCA2:NM_000059:exon25:c.9475_9477delinsCTA:p.F3159L	Benign
	13:32394907:TTC:CTG	BRCA2	BRCA2:NM_000059:exon25:c.9475_9477delinsCTG:p.F3159L	Benign
	13:32394907:TTC:CTT	BRCA2	BRCA2:NM_000059:exon25:c.9475_9477delinsCTT:p.F3159L	Benign
	13:32394907:TTC:T	BRCA2	BRCA2:NM_000059:exon25:c.9476_9477del:p.F3159*	Pathogenic
	13:32394908:T:TG	BRCA2	BRCA2:NM_000059:exon25:c.9476_9477insG:p.F3159Lfs*9	Pathogenic
	13:32394909:C:A	BRCA2	BRCA2:NM_000059:exon25:c.C9477A:p.F3159L	Benign	Conflicting_interpretations_of_pathogenicity
	13:32394909:C:G	BRCA2	BRCA2:NM_000059:exon25:c.C9477G:p.F3159L	Benign
	13:32394909:C:T	BRCA2	BRCA2:NM_000059:exon25:c.C9477T:p.F3159F	Benign
	13:32394910:AAC:GAT	BRCA2	BRCA2:NM_000059:exon25:c.9478_9480delinsGAT:p.N3160D	Benign
	13:32394910:A:G	BRCA2	BRCA2:NM_000059:exon25:c.A9478G:p.N3160D	Benign
	13:32394912:CA:TT	BRCA2	BRCA2:NM_000059:exon25:c.9480_9481delinsTT:p.K3161_I3418del	Pathogenic
	13:32394912:C:CA	BRCA2	BRCA2:NM_000059:exon25:c.9481dupA:p.M3162Nfs*6	Pathogenic
	13:32394913:AAA:GAG	BRCA2	BRCA2:NM_000059:exon25:c.9481_9483delinsGAG:p.K3161E	Benign
	13:32394913:AAA:TAG	BRCA2	BRCA2:NM_000059:exon25:c.9481_9483delinsTAG:p.K3161_I3418del	Pathogenic
	13:32394913:AA:TG	BRCA2	BRCA2:NM_000059:exon25:c.9481_9482delinsTG:p.K3161_I3418del	Pathogenic
	13:32394913:A:G	BRCA2	BRCA2:NM_000059:exon25:c.A9481G:p.K3161E	Benign	Uncertain_significance
	13:32394913:A:T	BRCA2	BRCA2:NM_000059:exon25:c.A9481T:p.K3161X	Pathogenic	Pathogenic
	13:32394915:AAT:A	BRCA2	BRCA2:NM_000059:exon25:c.9484_9485del:p.M3162Efs*5	Pathogenic
	13:32394916:AT:CG	BRCA2	BRCA2:NM_000059:exon25:c.9484_9485delinsCG:p.M3162R	Benign
	13:32394916:ATG:CGA	BRCA2	BRCA2:NM_000059:exon25:c.9484_9486delinsCGA:p.M3162R	Benign
	13:32394916:ATG:CGC	BRCA2	BRCA2:NM_000059:exon25:c.9484_9486delinsCGC:p.M3162R	Benign
	13:32394916:ATG:CGT	BRCA2	BRCA2:NM_000059:exon25:c.9484_9486delinsCGT:p.M3162R	Benign
	13:32394916:ATG:TAA	BRCA2	BRCA2:NM_000059:exon25:c.9484_9486delinsTAA:p.M3162_I3418del	Pathogenic
	13:32394916:ATG:TGA	BRCA2	BRCA2:NM_000059:exon25:c.9484_9486delinsTGA:p.M3162_I3418del	Pathogenic
	13:32394916:AT:TA	BRCA2	BRCA2:NM_000059:exon25:c.9484_9485delinsTA:p.M3162_I3418del	Pathogenic
	13:32394917:T:A	BRCA2	BRCA2:NM_000059:exon25:c.T9485A:p.M3162K	Pathogenic
	13:32394917:T:C	BRCA2	BRCA2:NM_000059:exon25:c.T9485C:p.M3162T	Pathogenic
	13:32394917:T:G	BRCA2	BRCA2:NM_000059:exon25:c.T9485G:p.M3162R	Pathogenic
	13:32394917:TG:AA	BRCA2	BRCA2:NM_000059:exon25:c.9485_9486delinsAA:p.M3162K	Benign
	13:32394917:TGAA:T	BRCA2	BRCA2:NM_000059:exon25:c.9486_9488del:p.M3162_K3163delinsI	Pathogenic	Uncertain_significance
	13:32394917:TG:CA	BRCA2	BRCA2:NM_000059:exon25:c.9485_9486delinsCA:p.M3162T	Benign
	13:32394917:TG:CC	BRCA2	BRCA2:NM_000059:exon25:c.9485_9486delinsCC:p.M3162T	Benign
	13:32394917:TG:CT	BRCA2	BRCA2:NM_000059:exon25:c.9485_9486delinsCT:p.M3162T	Benign
	13:32394917:TG:GA	BRCA2	BRCA2:NM_000059:exon25:c.9485_9486delinsGA:p.M3162R	Benign
	13:32394917:T:TA	BRCA2	BRCA2:NM_000059:exon25:c.9485_9486insA:p.M3162Ifs*6	Pathogenic
	13:32394918:G:A	BRCA2	BRCA2:NM_000059:exon25:c.G9486A:p.M3162I	Benign
	13:32394918:GAA:G	BRCA2	BRCA2:NM_000059:exon25:c.9487_9488del:p.N3164Yfs*3	Pathogenic
	13:32394918:G:C	BRCA2	BRCA2:NM_000059:exon25:c.G9486C:p.M3162I	Benign
	13:32394918:G:T	BRCA2	BRCA2:NM_000059:exon25:c.G9486T:p.M3162I	Benign
	13:32394920:A:AAT	BRCA2	BRCA2:NM_000059:exon25:c.9488_9489insAT:p.N3164*	Pathogenic
	13:32394921:A:AAT	BRCA2	BRCA2:NM_000059:exon25:c.9489_9490insAT:p.N3164Ifs*54	Pathogenic
	13:32394922:AAT:GAC	BRCA2	BRCA2:NM_000059:exon25:c.9490_9492delinsGAC:p.N3164D	Benign
	13:32394922:AAT:TAA	BRCA2	BRCA2:NM_000059:exon25:c.9490_9492delinsTAA:p.N3164_I3418del	Pathogenic
	13:32394922:AAT:TAG	BRCA2	BRCA2:NM_000059:exon25:c.9490_9492delinsTAG:p.N3164_I3418del	Pathogenic
	13:32394922:AAT:TGA	BRCA2	BRCA2:NM_000059:exon25:c.9490_9492delinsTGA:p.N3164_I3418del	Pathogenic
	13:32394922:A:G	BRCA2	BRCA2:NM_000059:exon25:c.A9490G:p.N3164D	Benign	Uncertain_significance
	13:32394924:T:C	BRCA2	BRCA2:NM_000059:exon25:c.T9492C:p.N3164N	Benign
	13:32394925:ACT:GCA	BRCA2	BRCA2:NM_000059:exon25:c.9493_9495delinsGCA:p.T3165A	Benign
	13:32394925:ACT:GCC	BRCA2	BRCA2:NM_000059:exon25:c.9493_9495delinsGCC:p.T3165A	Benign
	13:32394925:ACT:GCG	BRCA2	BRCA2:NM_000059:exon25:c.9493_9495delinsGCG:p.T3165A	Benign
	13:32394925:ACT:TCA	BRCA2	BRCA2:NM_000059:exon25:c.9493_9495delinsTCA:p.T3165S	Benign
	13:32394925:ACT:TCC	BRCA2	BRCA2:NM_000059:exon25:c.9493_9495delinsTCC:p.T3165S	Benign
	13:32394925:ACT:TCG	BRCA2	BRCA2:NM_000059:exon25:c.9493_9495delinsTCG:p.T3165S	Benign
	13:32394925:A:G	BRCA2	BRCA2:NM_000059:exon25:c.A9493G:p.T3165A	Benign	Conflicting_interpretations_of_pathogenicity
	13:32394925:A:T	BRCA2	BRCA2:NM_000059:exon25:c.A9493T:p.T3165S	Benign
	13:32394926:C:G	BRCA2	BRCA2:NM_000059:exon25:c.C9494G:p.T3165S	Benign	Uncertain_significance
	13:32394926:CT:GC	BRCA2	BRCA2:NM_000059:exon25:c.9494_9495delinsGC:p.T3165S	Benign
	13:32394928:G:A	BRCA2	BRCA2:NM_000059:exon25:c.G9496A:p.V3166I	Benign	Conflicting_interpretations_of_pathogenicity
	13:32394928:G:GT	BRCA2	BRCA2:NM_000059:exon25:c.9497dupT:p.E3167*	Pathogenic	Pathogenic
	13:32394928:GTT:ATA	BRCA2	BRCA2:NM_000059:exon25:c.9496_9498delinsATA:p.V3166I	Benign
	13:32394928:GTT:ATC	BRCA2	BRCA2:NM_000059:exon25:c.9496_9498delinsATC:p.V3166I	Benign
	13:32394929:T:C	BRCA2	BRCA2:NM_000059:exon25:c.T9497C:p.V3166A	Benign	Uncertain_significance
	13:32394929:T:G	BRCA2	BRCA2:NM_000059:exon25:c.T9497G:p.V3166G	Pathogenic
	13:32394929:TT:CA	BRCA2	BRCA2:NM_000059:exon25:c.9497_9498delinsCA:p.V3166A	Benign
	13:32394929:TT:CC	BRCA2	BRCA2:NM_000059:exon25:c.9497_9498delinsCC:p.V3166A	Benign
	13:32394929:TT:CG	BRCA2	BRCA2:NM_000059:exon25:c.9497_9498delinsCG:p.V3166A	Benign
	13:32394929:TT:GA	BRCA2	BRCA2:NM_000059:exon25:c.9497_9498delinsGA:p.V3166G	Benign
	13:32394929:TTGAGG:T	BRCA2	BRCA2:NM_000059:exon25:c.9498_9501del:p.E3167Ifs*49	Pathogenic	Pathogenic
	13:32394929:TT:GC	BRCA2	BRCA2:NM_000059:exon25:c.9497_9498delinsGC:p.V3166G	Benign
	13:32394929:TT:GG	BRCA2	BRCA2:NM_000059:exon25:c.9497_9498delinsGG:p.V3166G	Benign
	13:32394929:TTG:T	BRCA2	BRCA2:NM_000059:exon25:c.9498_9499del:p.N3168Yfs*2	Pathogenic
	13:32394930:TGA:T	BRCA2	BRCA2:NM_000059:exon25:c.9499_9500del:p.N3168Yfs*2	Pathogenic
	13:32394931:G:A	BRCA2	BRCA2:NM_000059:exon25:c.G9499A:p.E3167K	Benign	Uncertain_significance
	13:32394931:GAG:AAA	BRCA2	BRCA2:NM_000059:exon25:c.9499_9501delinsAAA:p.E3167K	Benign
	13:32394931:GAG:CAA	BRCA2	BRCA2:NM_000059:exon25:c.9499_9501delinsCAA:p.E3167Q	Benign
	13:32394931:GAG:TAA	BRCA2	BRCA2:NM_000059:exon25:c.9499_9501delinsTAA:p.E3167_I3418del	Pathogenic
	13:32394931:GAG:TGA	BRCA2	BRCA2:NM_000059:exon25:c.9499_9501delinsTGA:p.E3167_I3418del	Pathogenic
	13:32394931:G:C	BRCA2	BRCA2:NM_000059:exon25:c.G9499C:p.E3167Q	Benign
	13:32394931:G:T	BRCA2	BRCA2:NM_000059:exon25:c.G9499T:p.E3167X	Pathogenic
	13:32394932:A:C	BRCA2	BRCA2:NM_000059:exon25:c.A9500C:p.E3167A	Benign	Uncertain_significance
	13:32394932:AG:CA	BRCA2	BRCA2:NM_000059:exon25:c.9500_9501delinsCA:p.E3167A	Benign
	13:32394932:AG:CC	BRCA2	BRCA2:NM_000059:exon25:c.9500_9501delinsCC:p.E3167A	Benign
	13:32394932:AG:CT	BRCA2	BRCA2:NM_000059:exon25:c.9500_9501delinsCT:p.E3167A	Benign
	13:32394933:G:A	BRCA2	BRCA2:NM_000059:exon25:c.G9501A:p.E3167E	Benign	Pathogenic
	13:32394933:G:C	BRCA2	BRCA2:NM_000059:exon25:c.G9501C:p.E3167D	Benign	Uncertain_significance
	13:32394933:G:T	BRCA2	BRCA2:NM_000059:exon25:c.G9501T:p.E3167D	Pathogenic
	13:32396896:AGAATATTGACATACTTTGCAATGAAGCAGAAAACAAGCTTATGCATATACTGCATGCAAATGATCCCAAGTGGTCCACCCCAACTAAAGACTGTACTTCAGGGCCGTACACTGCTCAAATCATTCCTGGTACAGGAAACAAGCTTCT:A	BRCA2	BRCA2:NM_000059:exon26:c.9502_9647del:p.N3168Dfs*5	Pathogenic
	13:32396897:GAATATTGACATACTTTGCAATGAAGCAGAA:G	BRCA2	BRCA2:NM_000059:exon26:c.9502_9531del:p.I3169_N3178del	Pathogenic
	13:32396898:AAT:A	BRCA2	BRCA2:NM_000059:exon26:c.9503_9504del:p.I3169*	Pathogenic
	13:32396898:AA:TC	BRCA2	BRCA2:NM_000059:exon26:c.9502_9503delinsTC:p.N3168S	Benign
	13:32396898:AAT:GAC	BRCA2	BRCA2:NM_000059:exon26:c.9502_9504delinsGAC:p.N3168D	Benign
	13:32396898:AAT:TCA	BRCA2	BRCA2:NM_000059:exon26:c.9502_9504delinsTCA:p.N3168S	Benign
	13:32396898:AAT:TCC	BRCA2	BRCA2:NM_000059:exon26:c.9502_9504delinsTCC:p.N3168S	Benign
	13:32396898:AAT:TCG	BRCA2	BRCA2:NM_000059:exon26:c.9502_9504delinsTCG:p.N3168S	Benign
	13:32396898:A:G	BRCA2	BRCA2:NM_000059:exon26:c.A9502G:p.N3168D	Benign
	13:32396899:A:G	BRCA2	BRCA2:NM_000059:exon26:c.A9503G:p.N3168S	Benign
	13:32396899:AT:GC	BRCA2	BRCA2:NM_000059:exon26:c.9503_9504delinsGC:p.N3168S	Benign
	13:32396900:T:A	BRCA2	BRCA2:NM_000059:exon26:c.T9504A:p.N3168K	Benign	Uncertain_significance
	13:32396900:T:G	BRCA2	BRCA2:NM_000059:exon26:c.T9504G:p.N3168K	Benign
	13:32396901:A:T	BRCA2	BRCA2:NM_000059:exon26:c.A9505T:p.I3169F	Benign
	13:32396901:ATT:TTC	BRCA2	BRCA2:NM_000059:exon26:c.9505_9507delinsTTC:p.I3169F	Benign
	13:32396902:TTG:T	BRCA2	BRCA2:NM_000059:exon26:c.9507_9508del:p.D3170Hfs*5	Pathogenic
	13:32396903:T:A	BRCA2	BRCA2:NM_000059:exon26:c.T9507A:p.I3169I	Benign
	13:32396903:T:G	BRCA2	BRCA2:NM_000059:exon26:c.T9507G:p.I3169M	Benign
	13:32396904:G:A	BRCA2	BRCA2:NM_000059:exon26:c.G9508A:p.D3170N	Benign	Uncertain_significance
	13:32396904:GAC:AAT	BRCA2	BRCA2:NM_000059:exon26:c.9508_9510delinsAAT:p.D3170N	Benign
	13:32396905:AC:GA	BRCA2	BRCA2:NM_000059:exon26:c.9509_9510delinsGA:p.D3170G	Benign
	13:32396905:AC:GG	BRCA2	BRCA2:NM_000059:exon26:c.9509_9510delinsGG:p.D3170G	Benign
	13:32396905:AC:GT	BRCA2	BRCA2:NM_000059:exon26:c.9509_9510delinsGT:p.D3170G	Benign
	13:32396906:C:A	BRCA2	BRCA2:NM_000059:exon26:c.C9510A:p.D3170E	Benign
	13:32396906:CAT:C	BRCA2	BRCA2:NM_000059:exon26:c.9511_9512del:p.I3171Tfs*4	Pathogenic
	13:32396906:C:G	BRCA2	BRCA2:NM_000059:exon26:c.C9510G:p.D3170E	Benign	Uncertain_significance
	13:32396907:A:C	BRCA2	BRCA2:NM_000059:exon26:c.A9511C:p.I3171L	Benign
	13:32396907:A:T	BRCA2	BRCA2:NM_000059:exon26:c.A9511T:p.I3171L	Benign	Uncertain_significance
	13:32396907:ATAC:A	BRCA2	BRCA2:NM_000059:exon26:c.9512_9514del:p.L3172del	Pathogenic	Uncertain_significance
	13:32396907:ATACT:A	BRCA2	BRCA2:NM_000059:exon26:c.9512_9515del:p.L3172Afs*44	Pathogenic	Pathogenic
	13:32396907:ATA:CTC	BRCA2	BRCA2:NM_000059:exon26:c.9511_9513delinsCTC:p.I3171L	Benign
	13:32396907:ATA:CTG	BRCA2	BRCA2:NM_000059:exon26:c.9511_9513delinsCTG:p.I3171L	Benign
	13:32396907:ATA:CTT	BRCA2	BRCA2:NM_000059:exon26:c.9511_9513delinsCTT:p.I3171L	Benign
	13:32396907:ATA:TTG	BRCA2	BRCA2:NM_000059:exon26:c.9511_9513delinsTTG:p.I3171L	Benign
	13:32396908:T:TG	BRCA2	BRCA2:NM_000059:exon26:c.9512_9513insG:p.I3171Mfs*5	Pathogenic
	13:32396909:A:G	BRCA2	BRCA2:NM_000059:exon26:c.A9513G:p.I3171M	Benign
	13:32396910:C:T	BRCA2	BRCA2:NM_000059:exon26:c.C9514T:p.L3172F	Benign
	13:32396910:CTT:TTA	BRCA2	BRCA2:NM_000059:exon26:c.9514_9516delinsTTA:p.L3172L	Benign
	13:32396910:CTT:TTC	BRCA2	BRCA2:NM_000059:exon26:c.9514_9516delinsTTC:p.L3172F	Benign
	13:32396910:CTT:TTG	BRCA2	BRCA2:NM_000059:exon26:c.9514_9516delinsTTG:p.L3172L	Benign
	13:32396911:T:TTTCTAAGTCAAATGTTTTCAAAACAATTGACATTGTTTTC	BRCA2	BRCA2:NM_000059:exon26:c.9515_9516insTTCTAAGTCAAATGTTTTCAAAACAATTGACATTGTTTTC:p.C3173Sfs*16	Pathogenic	Pathogenic
	13:32396912:T:A	BRCA2	BRCA2:NM_000059:exon26:c.T9516A:p.L3172L	Benign
	13:32396912:T:G	BRCA2	BRCA2:NM_000059:exon26:c.T9516G:p.L3172L	Benign
	13:32396914:GC:AA	BRCA2	BRCA2:NM_000059:exon26:c.9518_9519delinsAA:p.C3173_I3418del	Pathogenic
	13:32396914:GC:AG	BRCA2	BRCA2:NM_000059:exon26:c.9518_9519delinsAG:p.C3173_I3418del	Pathogenic
	13:32396915:C:A	BRCA2	BRCA2:NM_000059:exon26:c.C9519A:p.C3173X	Pathogenic	Pathogenic
	13:32396915:C:CA	BRCA2	BRCA2:NM_000059:exon26:c.9520dupA:p.N3174Kfs*2	Pathogenic
	13:32396916:A:AT	BRCA2	BRCA2:NM_000059:exon26:c.9520_9521insT:p.N3174Ifs*2	Pathogenic
	13:32396916:AA:TC	BRCA2	BRCA2:NM_000059:exon26:c.9520_9521delinsTC:p.N3174S	Benign
	13:32396916:AAT:TCA	BRCA2	BRCA2:NM_000059:exon26:c.9520_9522delinsTCA:p.N3174S	Benign
	13:32396916:AAT:TCC	BRCA2	BRCA2:NM_000059:exon26:c.9520_9522delinsTCC:p.N3174S	Benign
	13:32396916:AAT:TCG	BRCA2	BRCA2:NM_000059:exon26:c.9520_9522delinsTCG:p.N3174S	Benign
	13:32396917:A:G	BRCA2	BRCA2:NM_000059:exon26:c.A9521G:p.N3174S	Benign	Conflicting_interpretations_of_pathogenicity
	13:32396917:AT:GC	BRCA2	BRCA2:NM_000059:exon26:c.9521_9522delinsGC:p.N3174S	Benign
	13:32396918:TG:AT	BRCA2	BRCA2:NM_000059:exon26:c.9522_9523delinsAT:p.N3174_I3418delinsK	Pathogenic	Pathogenic
	13:32396919:G:A	BRCA2	BRCA2:NM_000059:exon26:c.G9523A:p.E3175K	Benign
	13:32396919:GAA:AAG	BRCA2	BRCA2:NM_000059:exon26:c.9523_9525delinsAAG:p.E3175K	Benign
	13:32396919:GAA:TAG	BRCA2	BRCA2:NM_000059:exon26:c.9523_9525delinsTAG:p.E3175_I3418del	Pathogenic
	13:32396919:GA:TG	BRCA2	BRCA2:NM_000059:exon26:c.9523_9524delinsTG:p.E3175_I3418del	Pathogenic
	13:32396919:G:T	BRCA2	BRCA2:NM_000059:exon26:c.G9523T:p.E3175X	Pathogenic	Pathogenic
	13:32396920:AAG:A	BRCA2	BRCA2:NM_000059:exon26:c.9525_9526del:p.E3175Dfs*13	Pathogenic
	13:32396921:AGCAGAAAACAAG:A	BRCA2	BRCA2:NM_000059:exon26:c.9526_9537del:p.A3176_K3179del	Pathogenic
	13:32396921:AGCAGAAAACAAGCTTATGCATATACTGCAT:A	BRCA2	BRCA2:NM_000059:exon26:c.9526_9555del:p.E3177_A3186del	Pathogenic
	13:32396923:CAG:C	BRCA2	BRCA2:NM_000059:exon26:c.9528_9529del:p.E3177Kfs*11	Pathogenic
	13:32396923:CA:TC	BRCA2	BRCA2:NM_000059:exon26:c.9527_9528delinsTC:p.A3176V	Benign
	13:32396923:CA:TG	BRCA2	BRCA2:NM_000059:exon26:c.9527_9528delinsTG:p.A3176V	Benign
	13:32396923:CA:TT	BRCA2	BRCA2:NM_000059:exon26:c.9527_9528delinsTT:p.A3176V	Benign
	13:32396923:C:T	BRCA2	BRCA2:NM_000059:exon26:c.C9527T:p.A3176V	Benign
	13:32396925:GAA:CAG	BRCA2	BRCA2:NM_000059:exon26:c.9529_9531delinsCAG:p.E3177Q	Benign
	13:32396925:G:C	BRCA2	BRCA2:NM_000059:exon26:c.G9529C:p.E3177Q	Benign
	13:32396926:AA:GC	BRCA2	BRCA2:NM_000059:exon26:c.9530_9531delinsGC:p.E3177G	Benign
	13:32396926:AA:GG	BRCA2	BRCA2:NM_000059:exon26:c.9530_9531delinsGG:p.E3177G	Benign
	13:32396926:AA:GT	BRCA2	BRCA2:NM_000059:exon26:c.9530_9531delinsGT:p.E3177G	Benign
	13:32396926:A:G	BRCA2	BRCA2:NM_000059:exon26:c.A9530G:p.E3177G	Benign	Uncertain_significance
	13:32396928:AAC:CAT	BRCA2	BRCA2:NM_000059:exon26:c.9532_9534delinsCAT:p.N3178H	Benign
	13:32396928:A:C	BRCA2	BRCA2:NM_000059:exon26:c.A9532C:p.N3178H	Benign
	13:32396931:AAG:GAA	BRCA2	BRCA2:NM_000059:exon26:c.9535_9537delinsGAA:p.K3179E	Benign
	13:32396931:A:G	BRCA2	BRCA2:NM_000059:exon26:c.A9535G:p.K3179E	Pathogenic
	13:32396932:A:AG	BRCA2	BRCA2:NM_000059:exon26:c.9537dupG:p.L3180Afs*9	Pathogenic	Pathogenic
	13:32396932:AGCTTATGC:A	BRCA2	BRCA2:NM_000059:exon26:c.9537_9544del:p.L3180Yfs*6	Pathogenic	Pathogenic
	13:32396932:A:T	BRCA2	BRCA2:NM_000059:exon26:c.A9536T:p.K3179M	Pathogenic
	13:32396933:G:C	BRCA2	BRCA2:NM_000059:exon26:c.G9537C:p.K3179N	Pathogenic	Uncertain_significance
	13:32396933:GCT:G	BRCA2	BRCA2:NM_000059:exon26:c.9538_9539del:p.L3180Yfs*8	Pathogenic
	13:32396933:G:T	BRCA2	BRCA2:NM_000059:exon26:c.G9537T:p.K3179N	Pathogenic
	13:32396934:C:T	BRCA2	BRCA2:NM_000059:exon26:c.C9538T:p.L3180F	Benign	Conflicting_interpretations_of_pathogenicity
	13:32396934:CTT:AGA	BRCA2	BRCA2:NM_000059:exon26:c.9538_9540delinsAGA:p.L3180R	Benign
	13:32396934:CTT:AGG	BRCA2	BRCA2:NM_000059:exon26:c.9538_9540delinsAGG:p.L3180R	Benign
	13:32396934:CTT:TTA	BRCA2	BRCA2:NM_000059:exon26:c.9538_9540delinsTTA:p.L3180L	Benign
	13:32396934:CTT:TTC	BRCA2	BRCA2:NM_000059:exon26:c.9538_9540delinsTTC:p.L3180F	Benign
	13:32396934:CTT:TTG	BRCA2	BRCA2:NM_000059:exon26:c.9538_9540delinsTTG:p.L3180L	Benign
	13:32396935:T:C	BRCA2	BRCA2:NM_000059:exon26:c.T9539C:p.L3180P	Pathogenic	Uncertain_significance
	13:32396935:T:G	BRCA2	BRCA2:NM_000059:exon26:c.T9539G:p.L3180R	Pathogenic	Uncertain_significance
	13:32396935:TTA:T	BRCA2	BRCA2:NM_000059:exon26:c.9540_9541del:p.M3181Afs*7	Pathogenic
	13:32396935:TT:CA	BRCA2	BRCA2:NM_000059:exon26:c.9539_9540delinsCA:p.L3180P	Benign
	13:32396935:TT:CC	BRCA2	BRCA2:NM_000059:exon26:c.9539_9540delinsCC:p.L3180P	Benign
	13:32396935:TT:CG	BRCA2	BRCA2:NM_000059:exon26:c.9539_9540delinsCG:p.L3180P	Benign
	13:32396935:TT:GA	BRCA2	BRCA2:NM_000059:exon26:c.9539_9540delinsGA:p.L3180R	Benign
	13:32396935:TT:GC	BRCA2	BRCA2:NM_000059:exon26:c.9539_9540delinsGC:p.L3180R	Benign
	13:32396935:TT:GG	BRCA2	BRCA2:NM_000059:exon26:c.9539_9540delinsGG:p.L3180R	Benign
	13:32396936:T:A	BRCA2	BRCA2:NM_000059:exon26:c.T9540A:p.L3180L	Benign
	13:32396936:TATGCATATACTGCA:T	BRCA2	BRCA2:NM_000059:exon26:c.9541_9554del:p.M3181Cfs*3	Pathogenic	Pathogenic
	13:32396936:TATGC:T	BRCA2	BRCA2:NM_000059:exon26:c.9541_9544del:p.M3181Ifs*35	Pathogenic
	13:32396937:A:C	BRCA2	BRCA2:NM_000059:exon26:c.A9541C:p.M3181L	Benign
	13:32396937:A:T	BRCA2	BRCA2:NM_000059:exon26:c.A9541T:p.M3181L	Benign
	13:32396937:AT:CG	BRCA2	BRCA2:NM_000059:exon26:c.9541_9542delinsCG:p.M3181R	Benign
	13:32396937:ATG:CGA	BRCA2	BRCA2:NM_000059:exon26:c.9541_9543delinsCGA:p.M3181R	Benign
	13:32396937:ATG:CGC	BRCA2	BRCA2:NM_000059:exon26:c.9541_9543delinsCGC:p.M3181R	Benign
	13:32396937:ATG:CGT	BRCA2	BRCA2:NM_000059:exon26:c.9541_9543delinsCGT:p.M3181R	Benign
	13:32396937:ATG:CTA	BRCA2	BRCA2:NM_000059:exon26:c.9541_9543delinsCTA:p.M3181L	Benign
	13:32396937:ATG:CTC	BRCA2	BRCA2:NM_000059:exon26:c.9541_9543delinsCTC:p.M3181L	Benign
	13:32396937:ATG:CTT	BRCA2	BRCA2:NM_000059:exon26:c.9541_9543delinsCTT:p.M3181L	Benign
	13:32396937:ATG:TTA	BRCA2	BRCA2:NM_000059:exon26:c.9541_9543delinsTTA:p.M3181L	Benign
	13:32396938:T:C	BRCA2	BRCA2:NM_000059:exon26:c.T9542C:p.M3181T	Benign	Uncertain_significance
	13:32396938:T:G	BRCA2	BRCA2:NM_000059:exon26:c.T9542G:p.M3181R	Benign	Uncertain_significance
	13:32396938:TG:CA	BRCA2	BRCA2:NM_000059:exon26:c.9542_9543delinsCA:p.M3181T	Benign
	13:32396938:TG:CC	BRCA2	BRCA2:NM_000059:exon26:c.9542_9543delinsCC:p.M3181T	Benign
	13:32396938:TG:CT	BRCA2	BRCA2:NM_000059:exon26:c.9542_9543delinsCT:p.M3181T	Benign
	13:32396938:TG:GA	BRCA2	BRCA2:NM_000059:exon26:c.9542_9543delinsGA:p.M3181R	Benign
	13:32396940:CAT:AGA	BRCA2	BRCA2:NM_000059:exon26:c.9544_9546delinsAGA:p.H3182R	Benign
	13:32396940:CAT:AGG	BRCA2	BRCA2:NM_000059:exon26:c.9544_9546delinsAGG:p.H3182R	Benign
	13:32396940:CAT:C	BRCA2	BRCA2:NM_000059:exon26:c.9545_9546del:p.I3183Tfs*5	Pathogenic
	13:32396940:CAT:TAC	BRCA2	BRCA2:NM_000059:exon26:c.9544_9546delinsTAC:p.H3182Y	Benign
	13:32396940:C:T	BRCA2	BRCA2:NM_000059:exon26:c.C9544T:p.H3182Y	Benign	Uncertain_significance
	13:32396941:A:G	BRCA2	BRCA2:NM_000059:exon26:c.A9545G:p.H3182R	Benign	Uncertain_significance
	13:32396941:AT:CA	BRCA2	BRCA2:NM_000059:exon26:c.9545_9546delinsCA:p.H3182P	Benign
	13:32396941:AT:CC	BRCA2	BRCA2:NM_000059:exon26:c.9545_9546delinsCC:p.H3182P	Benign
	13:32396941:AT:CG	BRCA2	BRCA2:NM_000059:exon26:c.9545_9546delinsCG:p.H3182P	Benign
	13:32396941:AT:GA	BRCA2	BRCA2:NM_000059:exon26:c.9545_9546delinsGA:p.H3182R	Benign
	13:32396941:AT:GC	BRCA2	BRCA2:NM_000059:exon26:c.9545_9546delinsGC:p.H3182R	Benign
	13:32396941:AT:GG	BRCA2	BRCA2:NM_000059:exon26:c.9545_9546delinsGG:p.H3182R	Benign
	13:32396943:A:C	BRCA2	BRCA2:NM_000059:exon26:c.A9547C:p.I3183L	Benign	Conflicting_interpretations_of_pathogenicity
	13:32396943:A:G	BRCA2	BRCA2:NM_000059:exon26:c.A9547G:p.I3183V	Benign	Conflicting_interpretations_of_pathogenicity
	13:32396943:A:T	BRCA2	BRCA2:NM_000059:exon26:c.A9547T:p.I3183L	Benign
	13:32396943:ATA:CTC	BRCA2	BRCA2:NM_000059:exon26:c.9547_9549delinsCTC:p.I3183L	Benign
	13:32396943:ATA:CTG	BRCA2	BRCA2:NM_000059:exon26:c.9547_9549delinsCTG:p.I3183L	Benign
	13:32396943:ATA:CTT	BRCA2	BRCA2:NM_000059:exon26:c.9547_9549delinsCTT:p.I3183L	Benign
	13:32396943:ATA:GTC	BRCA2	BRCA2:NM_000059:exon26:c.9547_9549delinsGTC:p.I3183V	Benign
	13:32396943:ATA:GTG	BRCA2	BRCA2:NM_000059:exon26:c.9547_9549delinsGTG:p.I3183V	Benign
	13:32396943:ATA:GTT	BRCA2	BRCA2:NM_000059:exon26:c.9547_9549delinsGTT:p.I3183V	Benign
	13:32396943:ATA:TTG	BRCA2	BRCA2:NM_000059:exon26:c.9547_9549delinsTTG:p.I3183L	Benign
	13:32396944:TA:CC	BRCA2	BRCA2:NM_000059:exon26:c.9548_9549delinsCC:p.I3183T	Benign
	13:32396944:TA:CG	BRCA2	BRCA2:NM_000059:exon26:c.9548_9549delinsCG:p.I3183T	Benign
	13:32396944:TA:CT	BRCA2	BRCA2:NM_000059:exon26:c.9548_9549delinsCT:p.I3183T	Benign
	13:32396944:T:C	BRCA2	BRCA2:NM_000059:exon26:c.T9548C:p.I3183T	Benign	Uncertain_significance
	13:32396944:T:TA	BRCA2	BRCA2:NM_000059:exon26:c.9549dupA:p.L3184Tfs*5	Pathogenic
	13:32396944:T:TACTGCATGCAAATG	BRCA2	BRCA2:NM_000059:exon26:c.9548_9549insACTGCATGCAAATG:p.P3189Cfs*33	Pathogenic	Pathogenic
	13:32396946:C:G	BRCA2	BRCA2:NM_000059:exon26:c.C9550G:p.L3184V	Benign	Uncertain_significance
	13:32396946:C:T	BRCA2	BRCA2:NM_000059:exon26:c.C9550T:p.L3184L	Benign
	13:32396946:CTG:GTA	BRCA2	BRCA2:NM_000059:exon26:c.9550_9552delinsGTA:p.L3184V	Benign
	13:32396946:CTG:GTC	BRCA2	BRCA2:NM_000059:exon26:c.9550_9552delinsGTC:p.L3184V	Benign
	13:32396946:CTG:GTT	BRCA2	BRCA2:NM_000059:exon26:c.9550_9552delinsGTT:p.L3184V	Benign
	13:32396946:CTG:TTA	BRCA2	BRCA2:NM_000059:exon26:c.9550_9552delinsTTA:p.L3184L	Benign
	13:32396947:T:C	BRCA2	BRCA2:NM_000059:exon26:c.T9551C:p.L3184P	Pathogenic	Uncertain_significance
	13:32396947:TG:CA	BRCA2	BRCA2:NM_000059:exon26:c.9551_9552delinsCA:p.L3184P	Benign
	13:32396947:TG:CC	BRCA2	BRCA2:NM_000059:exon26:c.9551_9552delinsCC:p.L3184P	Benign
	13:32396947:TG:CT	BRCA2	BRCA2:NM_000059:exon26:c.9551_9552delinsCT:p.L3184P	Benign
	13:32396948:G:C	BRCA2	BRCA2:NM_000059:exon26:c.G9552C:p.L3184L	Benign
	13:32396948:G:T	BRCA2	BRCA2:NM_000059:exon26:c.G9552T:p.L3184L	Benign
	13:32396949:CAT:AGA	BRCA2	BRCA2:NM_000059:exon26:c.9553_9555delinsAGA:p.H3185R	Benign
	13:32396949:CAT:AGG	BRCA2	BRCA2:NM_000059:exon26:c.9553_9555delinsAGG:p.H3185R	Benign
	13:32396949:CAT:GAC	BRCA2	BRCA2:NM_000059:exon26:c.9553_9555delinsGAC:p.H3185D	Benign
	13:32396949:C:G	BRCA2	BRCA2:NM_000059:exon26:c.C9553G:p.H3185D	Benign
	13:32396950:A:G	BRCA2	BRCA2:NM_000059:exon26:c.A9554G:p.H3185R	Benign
	13:32396950:AT:GA	BRCA2	BRCA2:NM_000059:exon26:c.9554_9555delinsGA:p.H3185R	Benign
	13:32396950:AT:GC	BRCA2	BRCA2:NM_000059:exon26:c.9554_9555delinsGC:p.H3185R	Benign
	13:32396950:AT:GG	BRCA2	BRCA2:NM_000059:exon26:c.9554_9555delinsGG:p.H3185R	Benign
	13:32396954:A:C	BRCA2	BRCA2:NM_000059:exon26:c.A9558C:p.A3186A	Benign
	13:32396954:A:T	BRCA2	BRCA2:NM_000059:exon26:c.A9558T:p.A3186A	Benign
	13:32396955:AAT:A	BRCA2	BRCA2:NM_000059:exon26:c.9560_9561del:p.N3187Rfs*9	Pathogenic
	13:32396955:AAT:CAC	BRCA2	BRCA2:NM_000059:exon26:c.9559_9561delinsCAC:p.N3187H	Benign
	13:32396955:A:C	BRCA2	BRCA2:NM_000059:exon26:c.A9559C:p.N3187H	Benign
	13:32396956:A:C	BRCA2	BRCA2:NM_000059:exon26:c.A9560C:p.N3187T	Benign	Uncertain_significance
	13:32396956:AT:CA	BRCA2	BRCA2:NM_000059:exon26:c.9560_9561delinsCA:p.N3187T	Benign
	13:32396956:AT:CC	BRCA2	BRCA2:NM_000059:exon26:c.9560_9561delinsCC:p.N3187T	Benign
	13:32396956:AT:CG	BRCA2	BRCA2:NM_000059:exon26:c.9560_9561delinsCG:p.N3187T	Benign
	13:32396956:ATG:A	BRCA2	BRCA2:NM_000059:exon26:c.9561_9562del:p.N3187Kfs*9	Pathogenic
	13:32396957:T:G	BRCA2	BRCA2:NM_000059:exon26:c.T9561G:p.N3187K	Benign
	13:32396958:G:A	BRCA2	BRCA2:NM_000059:exon26:c.G9562A:p.D3188N	Benign	Uncertain_significance
	13:32396958:GAT:AAC	BRCA2	BRCA2:NM_000059:exon26:c.9562_9564delinsAAC:p.D3188N	Benign
	13:32396958:GAT:TAC	BRCA2	BRCA2:NM_000059:exon26:c.9562_9564delinsTAC:p.D3188Y	Benign
	13:32396958:G:T	BRCA2	BRCA2:NM_000059:exon26:c.G9562T:p.D3188Y	Benign
	13:32396959:A:T	BRCA2	BRCA2:NM_000059:exon26:c.A9563T:p.D3188V	Benign
	13:32396959:AT:TA	BRCA2	BRCA2:NM_000059:exon26:c.9563_9564delinsTA:p.D3188V	Benign
	13:32396959:AT:TC	BRCA2	BRCA2:NM_000059:exon26:c.9563_9564delinsTC:p.D3188V	Benign
	13:32396959:AT:TG	BRCA2	BRCA2:NM_000059:exon26:c.9563_9564delinsTG:p.D3188V	Benign
	13:32396960:T:A	BRCA2	BRCA2:NM_000059:exon26:c.T9564A:p.D3188E	Benign	Uncertain_significance
	13:32396960:T:G	BRCA2	BRCA2:NM_000059:exon26:c.T9564G:p.D3188E	Benign
	13:32396961:CCC:TTA	BRCA2	BRCA2:NM_000059:exon26:c.9565_9567delinsTTA:p.P3189L	Benign
	13:32396961:CCC:TTG	BRCA2	BRCA2:NM_000059:exon26:c.9565_9567delinsTTG:p.P3189L	Benign
	13:32396962:C:A	BRCA2	BRCA2:NM_000059:exon26:c.C9566A:p.P3189H	Benign
	13:32396962:CC:AT	BRCA2	BRCA2:NM_000059:exon26:c.9566_9567delinsAT:p.P3189H	Benign
	13:32396962:CC:TA	BRCA2	BRCA2:NM_000059:exon26:c.9566_9567delinsTA:p.P3189L	Benign
	13:32396962:CC:TG	BRCA2	BRCA2:NM_000059:exon26:c.9566_9567delinsTG:p.P3189L	Benign
	13:32396962:CC:TT	BRCA2	BRCA2:NM_000059:exon26:c.9566_9567delinsTT:p.P3189L	Benign
	13:32396962:C:T	BRCA2	BRCA2:NM_000059:exon26:c.C9566T:p.P3189L	Benign
	13:32396963:C:A	BRCA2	BRCA2:NM_000059:exon26:c.C9567A:p.P3189P	Benign
	13:32396965:A:C	BRCA2	BRCA2:NM_000059:exon26:c.A9569C:p.K3190T	Benign	Uncertain_significance
	13:32396965:AG:CA	BRCA2	BRCA2:NM_000059:exon26:c.9569_9570delinsCA:p.K3190T	Benign
	13:32396965:AG:CC	BRCA2	BRCA2:NM_000059:exon26:c.9569_9570delinsCC:p.K3190T	Benign
	13:32396965:AG:CT	BRCA2	BRCA2:NM_000059:exon26:c.9569_9570delinsCT:p.K3190T	Benign
	13:32396966:G:A	BRCA2	BRCA2:NM_000059:exon26:c.G9570A:p.K3190K	Benign
	13:32396967:T:A	BRCA2	BRCA2:NM_000059:exon26:c.T9571A:p.W3191R	Benign
	13:32396967:T:C	BRCA2	BRCA2:NM_000059:exon26:c.T9571C:p.W3191R	Benign	Uncertain_significance
	13:32396967:TG:CT	BRCA2	BRCA2:NM_000059:exon26:c.9571_9572delinsCT:p.W3191L	Benign
	13:32396967:TGG:AGA	BRCA2	BRCA2:NM_000059:exon26:c.9571_9573delinsAGA:p.W3191R	Benign
	13:32396967:TGG:AGC	BRCA2	BRCA2:NM_000059:exon26:c.9571_9573delinsAGC:p.W3191S	Benign
	13:32396967:TGG:AGT	BRCA2	BRCA2:NM_000059:exon26:c.9571_9573delinsAGT:p.W3191S	Benign
	13:32396967:TGG:CGA	BRCA2	BRCA2:NM_000059:exon26:c.9571_9573delinsCGA:p.W3191R	Benign
	13:32396967:TGG:CGC	BRCA2	BRCA2:NM_000059:exon26:c.9571_9573delinsCGC:p.W3191R	Benign
	13:32396967:TGG:CGT	BRCA2	BRCA2:NM_000059:exon26:c.9571_9573delinsCGT:p.W3191R	Benign
	13:32396967:TGG:CTA	BRCA2	BRCA2:NM_000059:exon26:c.9571_9573delinsCTA:p.W3191L	Benign
	13:32396967:TGG:CTC	BRCA2	BRCA2:NM_000059:exon26:c.9571_9573delinsCTC:p.W3191L	Benign
	13:32396967:TGG:CTT	BRCA2	BRCA2:NM_000059:exon26:c.9571_9573delinsCTT:p.W3191L	Benign
	13:32396968:G:A	BRCA2	BRCA2:NM_000059:exon26:c.G9572A:p.W3191X	Pathogenic	Pathogenic
	13:32396968:G:C	BRCA2	BRCA2:NM_000059:exon26:c.G9572C:p.W3191S	Benign	Uncertain_significance
	13:32396968:GG:AA	BRCA2	BRCA2:NM_000059:exon26:c.9572_9573delinsAA:p.W3191_I3418del	Pathogenic
	13:32396968:GG:CA	BRCA2	BRCA2:NM_000059:exon26:c.9572_9573delinsCA:p.W3191S	Benign
	13:32396968:GG:CC	BRCA2	BRCA2:NM_000059:exon26:c.9572_9573delinsCC:p.W3191S	Benign
	13:32396968:GG:CT	BRCA2	BRCA2:NM_000059:exon26:c.9572_9573delinsCT:p.W3191S	Benign
	13:32396968:GG:TA	BRCA2	BRCA2:NM_000059:exon26:c.9572_9573delinsTA:p.W3191L	Benign
	13:32396968:GGT:G	BRCA2	BRCA2:NM_000059:exon26:c.9573_9574del:p.W3191Cfs*5	Pathogenic
	13:32396968:G:T	BRCA2	BRCA2:NM_000059:exon26:c.G9572T:p.W3191L	Benign	Uncertain_significance
	13:32396969:G:A	BRCA2	BRCA2:NM_000059:exon26:c.G9573A:p.W3191X	Pathogenic	Pathogenic
	13:32396969:G:T	BRCA2	BRCA2:NM_000059:exon26:c.G9573T:p.W3191C	Benign
	13:32396970:TC:AG	BRCA2	BRCA2:NM_000059:exon26:c.9574_9575delinsAG:p.S3192S	Benign
	13:32396970:TCC:AGT	BRCA2	BRCA2:NM_000059:exon26:c.9574_9576delinsAGT:p.S3192S	Benign
	13:32396971:C:A	BRCA2	BRCA2:NM_000059:exon26:c.C9575A:p.S3192Y	Benign
	13:32396971:CC:AT	BRCA2	BRCA2:NM_000059:exon26:c.9575_9576delinsAT:p.S3192Y	Benign
	13:32396971:CC:GT	BRCA2	BRCA2:NM_000059:exon26:c.9575_9576delinsGT:p.S3192C	Benign
	13:32396971:C:G	BRCA2	BRCA2:NM_000059:exon26:c.C9575G:p.S3192C	Benign
	13:32396972:C:G	BRCA2	BRCA2:NM_000059:exon26:c.C9576G:p.S3192S	Benign
	13:32396973:ACC:A	BRCA2	BRCA2:NM_000059:exon26:c.9578_9579del:p.P3194Nfs*2	Pathogenic	Pathogenic
	13:32396973:ACC:GCA	BRCA2	BRCA2:NM_000059:exon26:c.9577_9579delinsGCA:p.T3193A	Benign
	13:32396973:ACC:GCG	BRCA2	BRCA2:NM_000059:exon26:c.9577_9579delinsGCG:p.T3193A	Benign
	13:32396973:ACC:GCT	BRCA2	BRCA2:NM_000059:exon26:c.9577_9579delinsGCT:p.T3193A	Benign
	13:32396973:A:G	BRCA2	BRCA2:NM_000059:exon26:c.A9577G:p.T3193A	Benign	Uncertain_significance
	13:32396974:CC:TA	BRCA2	BRCA2:NM_000059:exon26:c.9578_9579delinsTA:p.T3193I	Benign
	13:32396974:CC:TT	BRCA2	BRCA2:NM_000059:exon26:c.9578_9579delinsTT:p.T3193I	Benign
	13:32396974:C:T	BRCA2	BRCA2:NM_000059:exon26:c.C9578T:p.T3193I	Benign	Uncertain_significance
	13:32396975:C:T	BRCA2	BRCA2:NM_000059:exon26:c.C9579T:p.T3193T	Benign
	13:32396976:C:A	BRCA2	BRCA2:NM_000059:exon26:c.C9580A:p.P3194T	Benign
	13:32396976:CCA:ACC	BRCA2	BRCA2:NM_000059:exon26:c.9580_9582delinsACC:p.P3194T	Benign
	13:32396976:CCA:ACG	BRCA2	BRCA2:NM_000059:exon26:c.9580_9582delinsACG:p.P3194T	Benign
	13:32396976:CCA:ACT	BRCA2	BRCA2:NM_000059:exon26:c.9580_9582delinsACT:p.P3194T	Benign
	13:32396976:CCA:AGC	BRCA2	BRCA2:NM_000059:exon26:c.9580_9582delinsAGC:p.P3194S	Benign
	13:32396976:CCA:AGT	BRCA2	BRCA2:NM_000059:exon26:c.9580_9582delinsAGT:p.P3194S	Benign
	13:32396976:CCA:C	BRCA2	BRCA2:NM_000059:exon26:c.9581_9582del:p.P3194Hfs*2	Pathogenic
	13:32396976:CCA:TCC	BRCA2	BRCA2:NM_000059:exon26:c.9580_9582delinsTCC:p.P3194S	Benign
	13:32396976:CCA:TCG	BRCA2	BRCA2:NM_000059:exon26:c.9580_9582delinsTCG:p.P3194S	Benign
	13:32396976:CCA:TCT	BRCA2	BRCA2:NM_000059:exon26:c.9580_9582delinsTCT:p.P3194S	Benign
	13:32396976:CCA:TTG	BRCA2	BRCA2:NM_000059:exon26:c.9580_9582delinsTTG:p.P3194L	Benign
	13:32396976:CC:TT	BRCA2	BRCA2:NM_000059:exon26:c.9580_9581delinsTT:p.P3194L	Benign
	13:32396976:C:T	BRCA2	BRCA2:NM_000059:exon26:c.C9580T:p.P3194S	Benign
	13:32396977:C:A	BRCA2	BRCA2:NM_000059:exon26:c.C9581A:p.P3194Q	Benign	Conflicting_interpretations_of_pathogenicity
	13:32396977:CA:AG	BRCA2	BRCA2:NM_000059:exon26:c.9581_9582delinsAG:p.P3194Q	Benign
	13:32396977:CA:TC	BRCA2	BRCA2:NM_000059:exon26:c.9581_9582delinsTC:p.P3194L	Benign
	13:32396977:CA:TG	BRCA2	BRCA2:NM_000059:exon26:c.9581_9582delinsTG:p.P3194L	Benign
	13:32396977:CA:TT	BRCA2	BRCA2:NM_000059:exon26:c.9581_9582delinsTT:p.P3194L	Benign
	13:32396977:C:T	BRCA2	BRCA2:NM_000059:exon26:c.C9581T:p.P3194L	Benign	Uncertain_significance
	13:32396979:ACT:GCA	BRCA2	BRCA2:NM_000059:exon26:c.9583_9585delinsGCA:p.T3195A	Benign
	13:32396979:ACT:GCC	BRCA2	BRCA2:NM_000059:exon26:c.9583_9585delinsGCC:p.T3195A	Benign
	13:32396979:ACT:GCG	BRCA2	BRCA2:NM_000059:exon26:c.9583_9585delinsGCG:p.T3195A	Benign
	13:32396979:ACT:TCA	BRCA2	BRCA2:NM_000059:exon26:c.9583_9585delinsTCA:p.T3195S	Benign
	13:32396979:ACT:TCC	BRCA2	BRCA2:NM_000059:exon26:c.9583_9585delinsTCC:p.T3195S	Benign
	13:32396979:ACT:TCG	BRCA2	BRCA2:NM_000059:exon26:c.9583_9585delinsTCG:p.T3195S	Benign
	13:32396979:A:G	BRCA2	BRCA2:NM_000059:exon26:c.A9583G:p.T3195A	Benign	Conflicting_interpretations_of_pathogenicity
	13:32396979:A:T	BRCA2	BRCA2:NM_000059:exon26:c.A9583T:p.T3195S	Benign
	13:32396980:C:G	BRCA2	BRCA2:NM_000059:exon26:c.C9584G:p.T3195S	Benign	Uncertain_significance
	13:32396980:C:T	BRCA2	BRCA2:NM_000059:exon26:c.C9584T:p.T3195I	Benign	Conflicting_interpretations_of_pathogenicity
	13:32396980:CT:GC	BRCA2	BRCA2:NM_000059:exon26:c.9584_9585delinsGC:p.T3195S	Benign
	13:32396980:CT:TA	BRCA2	BRCA2:NM_000059:exon26:c.9584_9585delinsTA:p.T3195I	Benign
	13:32396980:CT:TC	BRCA2	BRCA2:NM_000059:exon26:c.9584_9585delinsTC:p.T3195I	Benign
	13:32396981:T:A	BRCA2	BRCA2:NM_000059:exon26:c.T9585A:p.T3195T	Benign
	13:32396981:T:C	BRCA2	BRCA2:NM_000059:exon26:c.T9585C:p.T3195T	Benign
	13:32396981:T:G	BRCA2	BRCA2:NM_000059:exon26:c.T9585G:p.T3195T	Benign
	13:32396982:AAA:GAG	BRCA2	BRCA2:NM_000059:exon26:c.9586_9588delinsGAG:p.K3196E	Benign
	13:32396982:A:G	BRCA2	BRCA2:NM_000059:exon26:c.A9586G:p.K3196E	Benign	Conflicting_interpretations_of_pathogenicity
	13:32396983:AAG:A	BRCA2	BRCA2:NM_000059:exon26:c.9588_9589del:p.D3197Lfs*24	Pathogenic
	13:32396985:GAC:CAT	BRCA2	BRCA2:NM_000059:exon26:c.9589_9591delinsCAT:p.D3197H	Benign
	13:32396985:G:C	BRCA2	BRCA2:NM_000059:exon26:c.G9589C:p.D3197H	Benign	Uncertain_significance
	13:32396986:AC:GA	BRCA2	BRCA2:NM_000059:exon26:c.9590_9591delinsGA:p.D3197G	Benign
	13:32396986:AC:GG	BRCA2	BRCA2:NM_000059:exon26:c.9590_9591delinsGG:p.D3197G	Benign
	13:32396986:AC:GT	BRCA2	BRCA2:NM_000059:exon26:c.9590_9591delinsGT:p.D3197G	Benign
	13:32396986:ACTGTACTTCAGGGCCGTACACTGCTCAAAT:A	BRCA2	BRCA2:NM_000059:exon26:c.9591_9620del:p.C3198_I3207del	Pathogenic
	13:32396986:A:G	BRCA2	BRCA2:NM_000059:exon26:c.A9590G:p.D3197G	Benign
	13:32396987:C:A	BRCA2	BRCA2:NM_000059:exon26:c.C9591A:p.D3197E	Benign
	13:32396987:C:G	BRCA2	BRCA2:NM_000059:exon26:c.C9591G:p.D3197E	Benign
	13:32396988:T:G	BRCA2	BRCA2:NM_000059:exon26:c.T9592G:p.C3198G	Benign
	13:32396988:TGT:AGA	BRCA2	BRCA2:NM_000059:exon26:c.9592_9594delinsAGA:p.C3198R	Benign
	13:32396988:TGT:AGG	BRCA2	BRCA2:NM_000059:exon26:c.9592_9594delinsAGG:p.C3198R	Benign
	13:32396988:TGT:CGA	BRCA2	BRCA2:NM_000059:exon26:c.9592_9594delinsCGA:p.C3198R	Benign
	13:32396988:TGT:CGC	BRCA2	BRCA2:NM_000059:exon26:c.9592_9594delinsCGC:p.C3198R	Benign
	13:32396988:TGT:CGG	BRCA2	BRCA2:NM_000059:exon26:c.9592_9594delinsCGG:p.C3198R	Benign
	13:32396988:TGT:GGA	BRCA2	BRCA2:NM_000059:exon26:c.9592_9594delinsGGA:p.C3198G	Benign
	13:32396988:TGT:GGC	BRCA2	BRCA2:NM_000059:exon26:c.9592_9594delinsGGC:p.C3198G	Benign
	13:32396988:TGT:GGG	BRCA2	BRCA2:NM_000059:exon26:c.9592_9594delinsGGG:p.C3198G	Benign
	13:32396989:G:A	BRCA2	BRCA2:NM_000059:exon26:c.G9593A:p.C3198Y	Benign	Conflicting_interpretations_of_pathogenicity
	13:32396989:GT:AC	BRCA2	BRCA2:NM_000059:exon26:c.9593_9594delinsAC:p.C3198Y	Benign
	13:32396992:C:T	BRCA2	BRCA2:NM_000059:exon26:c.C9596T:p.T3199I	Benign
	13:32396992:CT:TA	BRCA2	BRCA2:NM_000059:exon26:c.9596_9597delinsTA:p.T3199I	Benign
	13:32396992:CT:TC	BRCA2	BRCA2:NM_000059:exon26:c.9596_9597delinsTC:p.T3199I	Benign
	13:32396994:TCA:AGC	BRCA2	BRCA2:NM_000059:exon26:c.9598_9600delinsAGC:p.S3200S	Benign
	13:32396994:TCA:AGT	BRCA2	BRCA2:NM_000059:exon26:c.9598_9600delinsAGT:p.S3200S	Benign
	13:32396994:TCA:CTC	BRCA2	BRCA2:NM_000059:exon26:c.9598_9600delinsCTC:p.S3200L	Benign
	13:32396994:TCA:CTG	BRCA2	BRCA2:NM_000059:exon26:c.9598_9600delinsCTG:p.S3200L	Benign
	13:32396994:TCA:CTT	BRCA2	BRCA2:NM_000059:exon26:c.9598_9600delinsCTT:p.S3200L	Benign
	13:32396994:TC:CT	BRCA2	BRCA2:NM_000059:exon26:c.9598_9599delinsCT:p.S3200L	Benign
	13:32396995:C:A	BRCA2	BRCA2:NM_000059:exon26:c.C9599A:p.S3200X	Pathogenic
	13:32396995:CA:AG	BRCA2	BRCA2:NM_000059:exon26:c.9599_9600delinsAG:p.S3200_I3418del	Pathogenic
	13:32396995:CAG:C	BRCA2	BRCA2:NM_000059:exon26:c.9600_9601del:p.G3201Afs*20	Pathogenic
	13:32396995:CA:TG	BRCA2	BRCA2:NM_000059:exon26:c.9599_9600delinsTG:p.S3200L	Benign
	13:32396995:C:G	BRCA2	BRCA2:NM_000059:exon26:c.C9599G:p.S3200X	Pathogenic	Pathogenic
	13:32396995:C:T	BRCA2	BRCA2:NM_000059:exon26:c.C9599T:p.S3200L	Benign
	13:32396996:A:C	BRCA2	BRCA2:NM_000059:exon26:c.A9600C:p.S3200S	Benign
	13:32396996:A:G	BRCA2	BRCA2:NM_000059:exon26:c.A9600G:p.S3200S	Benign
	13:32396996:A:T	BRCA2	BRCA2:NM_000059:exon26:c.A9600T:p.S3200S	Benign
	13:32396997:G:A	BRCA2	BRCA2:NM_000059:exon26:c.G9601A:p.G3201R	Benign	Uncertain_significance
	13:32396997:G:C	BRCA2	BRCA2:NM_000059:exon26:c.G9601C:p.G3201R	Benign
	13:32396997:GGG:AGA	BRCA2	BRCA2:NM_000059:exon26:c.9601_9603delinsAGA:p.G3201R	Benign
	13:32396997:GGG:CGA	BRCA2	BRCA2:NM_000059:exon26:c.9601_9603delinsCGA:p.G3201R	Benign
	13:32396997:GGG:CGC	BRCA2	BRCA2:NM_000059:exon26:c.9601_9603delinsCGC:p.G3201R	Benign
	13:32396997:GGG:CGT	BRCA2	BRCA2:NM_000059:exon26:c.9601_9603delinsCGT:p.G3201R	Benign
	13:32396997:G:T	BRCA2	BRCA2:NM_000059:exon26:c.G9601T:p.G3201W	Benign	Uncertain_significance
	13:32396998:GGC:G	BRCA2	BRCA2:NM_000059:exon26:c.9603_9604del:p.P3202Vfs*19	Pathogenic
	13:32396999:G:C	BRCA2	BRCA2:NM_000059:exon26:c.G9603C:p.G3201G	Benign
	13:32396999:G:T	BRCA2	BRCA2:NM_000059:exon26:c.G9603T:p.G3201G	Benign
	13:32397000:CC:AG	BRCA2	BRCA2:NM_000059:exon26:c.9604_9605delinsAG:p.P3202R	Benign
	13:32397000:CCG:AGA	BRCA2	BRCA2:NM_000059:exon26:c.9604_9606delinsAGA:p.P3202R	Benign
	13:32397000:CCG:AGC	BRCA2	BRCA2:NM_000059:exon26:c.9604_9606delinsAGC:p.P3202S	Benign
	13:32397000:CCG:AGT	BRCA2	BRCA2:NM_000059:exon26:c.9604_9606delinsAGT:p.P3202S	Benign
	13:32397000:CCG:TCA	BRCA2	BRCA2:NM_000059:exon26:c.9604_9606delinsTCA:p.P3202S	Benign
	13:32397000:CCG:TCC	BRCA2	BRCA2:NM_000059:exon26:c.9604_9606delinsTCC:p.P3202S	Benign
	13:32397000:CCG:TCT	BRCA2	BRCA2:NM_000059:exon26:c.9604_9606delinsTCT:p.P3202S	Benign
	13:32397000:CCG:TTA	BRCA2	BRCA2:NM_000059:exon26:c.9604_9606delinsTTA:p.P3202L	Benign
	13:32397000:CC:TT	BRCA2	BRCA2:NM_000059:exon26:c.9604_9605delinsTT:p.P3202L	Benign
	13:32397000:C:T	BRCA2	BRCA2:NM_000059:exon26:c.C9604T:p.P3202S	Benign	Conflicting_interpretations_of_pathogenicity
	13:32397001:C:G	BRCA2	BRCA2:NM_000059:exon26:c.C9605G:p.P3202R	Benign
	13:32397001:CG:GA	BRCA2	BRCA2:NM_000059:exon26:c.9605_9606delinsGA:p.P3202R	Benign
	13:32397001:CG:GC	BRCA2	BRCA2:NM_000059:exon26:c.9605_9606delinsGC:p.P3202R	Benign
	13:32397001:CG:GT	BRCA2	BRCA2:NM_000059:exon26:c.9605_9606delinsGT:p.P3202R	Benign
	13:32397001:CG:TA	BRCA2	BRCA2:NM_000059:exon26:c.9605_9606delinsTA:p.P3202L	Benign
	13:32397001:CG:TC	BRCA2	BRCA2:NM_000059:exon26:c.9605_9606delinsTC:p.P3202L	Benign
	13:32397001:CG:TT	BRCA2	BRCA2:NM_000059:exon26:c.9605_9606delinsTT:p.P3202L	Benign
	13:32397001:C:T	BRCA2	BRCA2:NM_000059:exon26:c.C9605T:p.P3202L	Benign	Conflicting_interpretations_of_pathogenicity
	13:32397002:G:T	BRCA2	BRCA2:NM_000059:exon26:c.G9606T:p.P3202P	Benign
	13:32397003:TACAC:T	BRCA2	BRCA2:NM_000059:exon26:c.9608_9611del:p.Y3203Lfs*13	Pathogenic
	13:32397003:TAC:CAT	BRCA2	BRCA2:NM_000059:exon26:c.9607_9609delinsCAT:p.Y3203H	Benign
	13:32397003:TAC:GAT	BRCA2	BRCA2:NM_000059:exon26:c.9607_9609delinsGAT:p.Y3203D	Benign
	13:32397003:T:C	BRCA2	BRCA2:NM_000059:exon26:c.T9607C:p.Y3203H	Benign
	13:32397003:T:G	BRCA2	BRCA2:NM_000059:exon26:c.T9607G:p.Y3203D	Benign
	13:32397004:AC:GT	BRCA2	BRCA2:NM_000059:exon26:c.9608_9609delinsGT:p.Y3203C	Benign
	13:32397004:A:G	BRCA2	BRCA2:NM_000059:exon26:c.A9608G:p.Y3203C	Benign	Uncertain_significance
	13:32397006:ACT:GCA	BRCA2	BRCA2:NM_000059:exon26:c.9610_9612delinsGCA:p.T3204A	Benign
	13:32397006:ACT:GCC	BRCA2	BRCA2:NM_000059:exon26:c.9610_9612delinsGCC:p.T3204A	Benign
	13:32397006:ACT:GCG	BRCA2	BRCA2:NM_000059:exon26:c.9610_9612delinsGCG:p.T3204A	Benign
	13:32397006:ACT:TCA	BRCA2	BRCA2:NM_000059:exon26:c.9610_9612delinsTCA:p.T3204S	Benign
	13:32397006:ACT:TCC	BRCA2	BRCA2:NM_000059:exon26:c.9610_9612delinsTCC:p.T3204S	Benign
	13:32397006:ACT:TCG	BRCA2	BRCA2:NM_000059:exon26:c.9610_9612delinsTCG:p.T3204S	Benign
	13:32397006:A:G	BRCA2	BRCA2:NM_000059:exon26:c.A9610G:p.T3204A	Benign	Uncertain_significance
	13:32397006:A:T	BRCA2	BRCA2:NM_000059:exon26:c.A9610T:p.T3204S	Benign
	13:32397007:C:A	BRCA2	BRCA2:NM_000059:exon26:c.C9611A:p.T3204N	Benign
	13:32397007:C:G	BRCA2	BRCA2:NM_000059:exon26:c.C9611G:p.T3204S	Benign	Uncertain_significance
	13:32397007:C:T	BRCA2	BRCA2:NM_000059:exon26:c.C9611T:p.T3204I	Benign
	13:32397007:CT:AC	BRCA2	BRCA2:NM_000059:exon26:c.9611_9612delinsAC:p.T3204N	Benign
	13:32397007:CT:GC	BRCA2	BRCA2:NM_000059:exon26:c.9611_9612delinsGC:p.T3204S	Benign
	13:32397007:CT:TA	BRCA2	BRCA2:NM_000059:exon26:c.9611_9612delinsTA:p.T3204I	Benign
	13:32397007:CT:TC	BRCA2	BRCA2:NM_000059:exon26:c.9611_9612delinsTC:p.T3204I	Benign
	13:32397008:T:A	BRCA2	BRCA2:NM_000059:exon26:c.T9612A:p.T3204T	Benign
	13:32397008:T:C	BRCA2	BRCA2:NM_000059:exon26:c.T9612C:p.T3204T	Benign
	13:32397008:T:G	BRCA2	BRCA2:NM_000059:exon26:c.T9612G:p.T3204T	Benign
	13:32397009:G:A	BRCA2	BRCA2:NM_000059:exon26:c.G9613A:p.A3205T	Benign
	13:32397009:G:C	BRCA2	BRCA2:NM_000059:exon26:c.G9613C:p.A3205P	Benign	Uncertain_significance
	13:32397009:GC:CT	BRCA2	BRCA2:NM_000059:exon26:c.9613_9614delinsCT:p.A3205L	Benign	Conflicting_interpretations_of_pathogenicity
	13:32397009:GCT:ACA	BRCA2	BRCA2:NM_000059:exon26:c.9613_9615delinsACA:p.A3205T	Benign
	13:32397009:GCT:ACC	BRCA2	BRCA2:NM_000059:exon26:c.9613_9615delinsACC:p.A3205T	Benign
	13:32397009:GCT:ACG	BRCA2	BRCA2:NM_000059:exon26:c.9613_9615delinsACG:p.A3205T	Benign
	13:32397009:GCT:CCA	BRCA2	BRCA2:NM_000059:exon26:c.9613_9615delinsCCA:p.A3205P	Benign
	13:32397009:GCT:CCC	BRCA2	BRCA2:NM_000059:exon26:c.9613_9615delinsCCC:p.A3205P	Benign
	13:32397009:GCT:CCG	BRCA2	BRCA2:NM_000059:exon26:c.9613_9615delinsCCG:p.A3205P	Benign
	13:32397009:GCT:CTA	BRCA2	BRCA2:NM_000059:exon26:c.9613_9615delinsCTA:p.A3205L	Benign
	13:32397009:GCT:CTC	BRCA2	BRCA2:NM_000059:exon26:c.9613_9615delinsCTC:p.A3205L	Benign
	13:32397009:GCT:CTG	BRCA2	BRCA2:NM_000059:exon26:c.9613_9615delinsCTG:p.A3205L	Benign
	13:32397009:GCT:TTA	BRCA2	BRCA2:NM_000059:exon26:c.9613_9615delinsTTA:p.A3205L	Benign
	13:32397009:GCT:TTG	BRCA2	BRCA2:NM_000059:exon26:c.9613_9615delinsTTG:p.A3205L	Benign
	13:32397010:C:T	BRCA2	BRCA2:NM_000059:exon26:c.C9614T:p.A3205V	Benign	Uncertain_significance
	13:32397010:CTCAAATCATTCCTGGTACAGGAAACAAGCT:C	BRCA2	BRCA2:NM_000059:exon26:c.9615_9644del:p.Q3206_L3215del	Pathogenic
	13:32397010:CT:TA	BRCA2	BRCA2:NM_000059:exon26:c.9614_9615delinsTA:p.A3205V	Benign
	13:32397010:CT:TC	BRCA2	BRCA2:NM_000059:exon26:c.9614_9615delinsTC:p.A3205V	Benign
	13:32397010:CT:TG	BRCA2	BRCA2:NM_000059:exon26:c.9614_9615delinsTG:p.A3205V	Benign
	13:32397012:CAA:AGG	BRCA2	BRCA2:NM_000059:exon26:c.9616_9618delinsAGG:p.Q3206R	Benign
	13:32397012:CA:AG	BRCA2	BRCA2:NM_000059:exon26:c.9616_9617delinsAG:p.Q3206R	Benign
	13:32397012:CAA:GAG	BRCA2	BRCA2:NM_000059:exon26:c.9616_9618delinsGAG:p.Q3206E	Benign
	13:32397012:CAA:TAG	BRCA2	BRCA2:NM_000059:exon26:c.9616_9618delinsTAG:p.Q3206_I3418del	Pathogenic
	13:32397012:CA:TG	BRCA2	BRCA2:NM_000059:exon26:c.9616_9617delinsTG:p.Q3206_I3418del	Pathogenic
	13:32397012:C:CA	BRCA2	BRCA2:NM_000059:exon26:c.9617dupA:p.I3207Nfs*15	Pathogenic
	13:32397012:C:G	BRCA2	BRCA2:NM_000059:exon26:c.C9616G:p.Q3206E	Benign	Conflicting_interpretations_of_pathogenicity
	13:32397012:C:T	BRCA2	BRCA2:NM_000059:exon26:c.C9616T:p.Q3206X	Pathogenic	Pathogenic
	13:32397013:AA:GC	BRCA2	BRCA2:NM_000059:exon26:c.9617_9618delinsGC:p.Q3206R	Benign
	13:32397013:AA:GG	BRCA2	BRCA2:NM_000059:exon26:c.9617_9618delinsGG:p.Q3206R	Benign
	13:32397013:AA:GT	BRCA2	BRCA2:NM_000059:exon26:c.9617_9618delinsGT:p.Q3206R	Benign
	13:32397013:A:G	BRCA2	BRCA2:NM_000059:exon26:c.A9617G:p.Q3206R	Benign
	13:32397014:A:G	BRCA2	BRCA2:NM_000059:exon26:c.A9618G:p.Q3206Q	Benign
	13:32397015:ATC:TTT	BRCA2	BRCA2:NM_000059:exon26:c.9619_9621delinsTTT:p.I3207F	Benign
	13:32397016:T:A	BRCA2	BRCA2:NM_000059:exon26:c.T9620A:p.I3207N	Benign	Uncertain_significance
	13:32397016:T:C	BRCA2	BRCA2:NM_000059:exon26:c.T9620C:p.I3207T	Benign	Conflicting_interpretations_of_pathogenicity
	13:32397016:TC:AT	BRCA2	BRCA2:NM_000059:exon26:c.9620_9621delinsAT:p.I3207N	Benign
	13:32397016:TCA:T	BRCA2	BRCA2:NM_000059:exon26:c.9621_9622del:p.I3208Sfs*13	Pathogenic
	13:32397016:TC:CA	BRCA2	BRCA2:NM_000059:exon26:c.9620_9621delinsCA:p.I3207T	Benign
	13:32397016:TC:CG	BRCA2	BRCA2:NM_000059:exon26:c.9620_9621delinsCG:p.I3207T	Benign
	13:32397016:TC:CT	BRCA2	BRCA2:NM_000059:exon26:c.9620_9621delinsCT:p.I3207T	Benign
	13:32397021:C:A	BRCA2	BRCA2:NM_000059:exon26:c.C9625A:p.P3209T	Benign
	13:32397021:CC:AG	BRCA2	BRCA2:NM_000059:exon26:c.9625_9626delinsAG:p.P3209S	Benign
	13:32397021:CCT:ACA	BRCA2	BRCA2:NM_000059:exon26:c.9625_9627delinsACA:p.P3209T	Benign
	13:32397021:CCT:ACC	BRCA2	BRCA2:NM_000059:exon26:c.9625_9627delinsACC:p.P3209T	Benign
	13:32397021:CCT:ACG	BRCA2	BRCA2:NM_000059:exon26:c.9625_9627delinsACG:p.P3209T	Benign
	13:32397021:CCT:AGC	BRCA2	BRCA2:NM_000059:exon26:c.9625_9627delinsAGC:p.P3209S	Benign
	13:32397021:CCT:TCA	BRCA2	BRCA2:NM_000059:exon26:c.9625_9627delinsTCA:p.P3209S	Benign
	13:32397021:CCT:TCC	BRCA2	BRCA2:NM_000059:exon26:c.9625_9627delinsTCC:p.P3209S	Benign
	13:32397021:CCT:TCG	BRCA2	BRCA2:NM_000059:exon26:c.9625_9627delinsTCG:p.P3209S	Benign
	13:32397021:C:T	BRCA2	BRCA2:NM_000059:exon26:c.C9625T:p.P3209S	Benign	Uncertain_significance
	13:32397024:G:A	BRCA2	BRCA2:NM_000059:exon26:c.G9628A:p.G3210S	Benign	Uncertain_significance
	13:32397024:G:C	BRCA2	BRCA2:NM_000059:exon26:c.G9628C:p.G3210R	Benign	Uncertain_significance
	13:32397024:GGT:AGA	BRCA2	BRCA2:NM_000059:exon26:c.9628_9630delinsAGA:p.G3210R	Benign
	13:32397024:GGT:AGC	BRCA2	BRCA2:NM_000059:exon26:c.9628_9630delinsAGC:p.G3210S	Benign
	13:32397024:GGT:AGG	BRCA2	BRCA2:NM_000059:exon26:c.9628_9630delinsAGG:p.G3210R	Benign
	13:32397024:GG:TC	BRCA2	BRCA2:NM_000059:exon26:c.9628_9629delinsTC:p.G3210S	Benign
	13:32397024:GGT:CGA	BRCA2	BRCA2:NM_000059:exon26:c.9628_9630delinsCGA:p.G3210R	Benign
	13:32397024:GGT:CGC	BRCA2	BRCA2:NM_000059:exon26:c.9628_9630delinsCGC:p.G3210R	Benign
	13:32397024:GGT:CGG	BRCA2	BRCA2:NM_000059:exon26:c.9628_9630delinsCGG:p.G3210R	Benign
	13:32397024:GGT:G	BRCA2	BRCA2:NM_000059:exon26:c.9629_9630del:p.G3210Dfs*11	Pathogenic
	13:32397024:GGT:TCA	BRCA2	BRCA2:NM_000059:exon26:c.9628_9630delinsTCA:p.G3210S	Benign
	13:32397024:GGT:TCC	BRCA2	BRCA2:NM_000059:exon26:c.9628_9630delinsTCC:p.G3210S	Benign
	13:32397024:GGT:TCG	BRCA2	BRCA2:NM_000059:exon26:c.9628_9630delinsTCG:p.G3210S	Benign
	13:32397025:G:A	BRCA2	BRCA2:NM_000059:exon26:c.G9629A:p.G3210D	Benign
	13:32397025:GT:AC	BRCA2	BRCA2:NM_000059:exon26:c.9629_9630delinsAC:p.G3210D	Benign
	13:32397027:ACA:CGC	BRCA2	BRCA2:NM_000059:exon26:c.9631_9633delinsCGC:p.T3211R	Benign
	13:32397027:ACA:CGG	BRCA2	BRCA2:NM_000059:exon26:c.9631_9633delinsCGG:p.T3211R	Benign
	13:32397027:ACA:CGT	BRCA2	BRCA2:NM_000059:exon26:c.9631_9633delinsCGT:p.T3211R	Benign
	13:32397027:AC:CG	BRCA2	BRCA2:NM_000059:exon26:c.9631_9632delinsCG:p.T3211R	Benign
	13:32397028:C:A	BRCA2	BRCA2:NM_000059:exon26:c.C9632A:p.T3211K	Benign	Conflicting_interpretations_of_pathogenicity
	13:32397028:CA:AG	BRCA2	BRCA2:NM_000059:exon26:c.9632_9633delinsAG:p.T3211K	Benign
	13:32397028:CA:GG	BRCA2	BRCA2:NM_000059:exon26:c.9632_9633delinsGG:p.T3211R	Benign
	13:32397028:CA:TC	BRCA2	BRCA2:NM_000059:exon26:c.9632_9633delinsTC:p.T3211I	Benign
	13:32397028:CA:TT	BRCA2	BRCA2:NM_000059:exon26:c.9632_9633delinsTT:p.T3211I	Benign
	13:32397028:C:CA	BRCA2	BRCA2:NM_000059:exon26:c.9633dupA:p.G3212Rfs*10	Pathogenic	Pathogenic
	13:32397028:C:G	BRCA2	BRCA2:NM_000059:exon26:c.C9632G:p.T3211R	Benign	Uncertain_significance
	13:32397028:C:T	BRCA2	BRCA2:NM_000059:exon26:c.C9632T:p.T3211I	Benign	Uncertain_significance
	13:32397030:G:A	BRCA2	BRCA2:NM_000059:exon26:c.G9634A:p.G3212R	Benign	Uncertain_significance
	13:32397030:GGA:AGG	BRCA2	BRCA2:NM_000059:exon26:c.9634_9636delinsAGG:p.G3212R	Benign
	13:32397030:GGA:CGC	BRCA2	BRCA2:NM_000059:exon26:c.9634_9636delinsCGC:p.G3212R	Benign
	13:32397030:GGA:CGG	BRCA2	BRCA2:NM_000059:exon26:c.9634_9636delinsCGG:p.G3212R	Benign
	13:32397030:GGA:CGT	BRCA2	BRCA2:NM_000059:exon26:c.9634_9636delinsCGT:p.G3212R	Benign
	13:32397031:G:A	BRCA2	BRCA2:NM_000059:exon26:c.G9635A:p.G3212E	Benign	Uncertain_significance
	13:32397031:GA:AG	BRCA2	BRCA2:NM_000059:exon26:c.9635_9636delinsAG:p.G3212E	Benign
	13:32397031:GA:TC	BRCA2	BRCA2:NM_000059:exon26:c.9635_9636delinsTC:p.G3212V	Benign
	13:32397031:GA:TG	BRCA2	BRCA2:NM_000059:exon26:c.9635_9636delinsTG:p.G3212V	Benign
	13:32397031:GA:TT	BRCA2	BRCA2:NM_000059:exon26:c.9635_9636delinsTT:p.G3212V	Benign
	13:32397031:G:T	BRCA2	BRCA2:NM_000059:exon26:c.G9635T:p.G3212V	Benign	Uncertain_significance
	13:32397032:A:C	BRCA2	BRCA2:NM_000059:exon26:c.A9636C:p.G3212G	Benign
	13:32397032:A:G	BRCA2	BRCA2:NM_000059:exon26:c.A9636G:p.G3212G	Benign
	13:32397032:A:T	BRCA2	BRCA2:NM_000059:exon26:c.A9636T:p.G3212G	Benign
	13:32397033:AAC:A	BRCA2	BRCA2:NM_000059:exon26:c.9638_9639del:p.N3213Kfs*8	Pathogenic
	13:32397033:AAC:GAT	BRCA2	BRCA2:NM_000059:exon26:c.9637_9639delinsGAT:p.N3213D	Benign
	13:32397033:AAC:TCA	BRCA2	BRCA2:NM_000059:exon26:c.9637_9639delinsTCA:p.N3213S	Benign
	13:32397033:AAC:TCG	BRCA2	BRCA2:NM_000059:exon26:c.9637_9639delinsTCG:p.N3213S	Benign
	13:32397033:AAC:TCT	BRCA2	BRCA2:NM_000059:exon26:c.9637_9639delinsTCT:p.N3213S	Benign
	13:32397033:AA:TC	BRCA2	BRCA2:NM_000059:exon26:c.9637_9638delinsTC:p.N3213S	Benign
	13:32397033:A:G	BRCA2	BRCA2:NM_000059:exon26:c.A9637G:p.N3213D	Benign	Conflicting_interpretations_of_pathogenicity
	13:32397034:AC:GT	BRCA2	BRCA2:NM_000059:exon26:c.9638_9639delinsGT:p.N3213S	Benign
	13:32397034:A:G	BRCA2	BRCA2:NM_000059:exon26:c.A9638G:p.N3213S	Benign	Uncertain_significance
	13:32397035:C:A	BRCA2	BRCA2:NM_000059:exon26:c.C9639A:p.N3213K	Benign	Uncertain_significance
	13:32397035:C:G	BRCA2	BRCA2:NM_000059:exon26:c.C9639G:p.N3213K	Benign	Uncertain_significance
	13:32397036:AAG:GAA	BRCA2	BRCA2:NM_000059:exon26:c.9640_9642delinsGAA:p.K3214E	Benign
	13:32397036:A:G	BRCA2	BRCA2:NM_000059:exon26:c.A9640G:p.K3214E	Benign	Uncertain_significance
	13:32397037:A:AT	BRCA2	BRCA2:NM_000059:exon26:c.9641_9642insT:p.K3214Nfs*8	Pathogenic
	13:32397038:G:A	BRCA2	BRCA2:NM_000059:exon26:c.G9642A:p.K3214K	Benign
	13:32397038:GCT:G	BRCA2	BRCA2:NM_000059:exon26:c.9643_9644del:p.L3215Sfs*6	Pathogenic
	13:32397039:CTT:TTA	BRCA2	BRCA2:NM_000059:exon26:c.9643_9645delinsTTA:p.L3215L	Benign
	13:32397039:CTT:TTC	BRCA2	BRCA2:NM_000059:exon26:c.9643_9645delinsTTC:p.L3215F	Benign
	13:32397039:CTT:TTG	BRCA2	BRCA2:NM_000059:exon26:c.9643_9645delinsTTG:p.L3215L	Benign
	13:32397040:TTC:T	BRCA2	BRCA2:NM_000059:exon26:c.9645_9646del:p.L3216Dfs*5	Pathogenic
	13:32397041:T:C	BRCA2	BRCA2:NM_000059:exon26:c.T9645C:p.L3215L	Benign
	13:32397041:T:G	BRCA2	BRCA2:NM_000059:exon26:c.T9645G:p.L3215L	Benign
	13:32397042:CTG:TAA	BRCA2	BRCA2:NM_000059:exon26:c.9646_9648delinsTAA:p.L3216_I3418del	Pathogenic
	13:32397042:CTG:TGA	BRCA2	BRCA2:NM_000059:exon26:c.9646_9648delinsTGA:p.L3216_I3418del	Pathogenic
	13:32397042:CTG:TTA	BRCA2	BRCA2:NM_000059:exon26:c.9646_9648delinsTTA:p.L3216L	Benign
	13:32397042:CT:TA	BRCA2	BRCA2:NM_000059:exon26:c.9646_9647delinsTA:p.L3216_I3418del	Pathogenic
	13:32397043:T:C	BRCA2	BRCA2:NM_000059:exon26:c.T9647C:p.L3216P	Benign	Conflicting_interpretations_of_pathogenicity
	13:32397043:TG:CA	BRCA2	BRCA2:NM_000059:exon26:c.9647_9648delinsCA:p.L3216P	Benign
	13:32397043:TG:CC	BRCA2	BRCA2:NM_000059:exon26:c.9647_9648delinsCC:p.L3216P	Benign
	13:32397043:TG:CT	BRCA2	BRCA2:NM_000059:exon26:c.9647_9648delinsCT:p.L3216P	Benign
	13:32397044:G:A	BRCA2	BRCA2:NM_000059:exon26:c.G9648A:p.L3216L	Benign	Uncertain_significance
	13:32397044:G:C	BRCA2	BRCA2:NM_000059:exon26:c.G9648C:p.L3216L	Benign
	13:32397044:G:T	BRCA2	BRCA2:NM_000059:exon26:c.G9648T:p.L3216L	Benign
	13:32398162:A:G	BRCA2	BRCA2:NM_000059:exon27:c.A9649G:p.M3217V	Benign	Uncertain_significance
	13:32398162:ATG:GTA	BRCA2	BRCA2:NM_000059:exon27:c.9649_9651delinsGTA:p.M3217V	Benign
	13:32398162:ATG:GTC	BRCA2	BRCA2:NM_000059:exon27:c.9649_9651delinsGTC:p.M3217V	Benign
	13:32398162:ATG:GTT	BRCA2	BRCA2:NM_000059:exon27:c.9649_9651delinsGTT:p.M3217V	Benign
	13:32398163:T:A	BRCA2	BRCA2:NM_000059:exon27:c.T9650A:p.M3217K	Benign	Uncertain_significance
	13:32398163:T:C	BRCA2	BRCA2:NM_000059:exon27:c.T9650C:p.M3217T	Benign
	13:32398163:TG:AA	BRCA2	BRCA2:NM_000059:exon27:c.9650_9651delinsAA:p.M3217K	Benign
	13:32398163:TG:CA	BRCA2	BRCA2:NM_000059:exon27:c.9650_9651delinsCA:p.M3217T	Benign
	13:32398163:TG:CC	BRCA2	BRCA2:NM_000059:exon27:c.9650_9651delinsCC:p.M3217T	Benign
	13:32398163:TG:CT	BRCA2	BRCA2:NM_000059:exon27:c.9650_9651delinsCT:p.M3217T	Benign
	13:32398163:TGTCTTCTCCTAATTGTGAGATATATTATCA:T	BRCA2	BRCA2:NM_000059:exon27:c.9651_9680del:p.M3217_Q3227delinsI	Pathogenic
	13:32398164:G:A	BRCA2	BRCA2:NM_000059:exon27:c.G9651A:p.M3217I	Benign	Conflicting_interpretations_of_pathogenicity
	13:32398164:G:C	BRCA2	BRCA2:NM_000059:exon27:c.G9651C:p.M3217I	Benign
	13:32398164:G:T	BRCA2	BRCA2:NM_000059:exon27:c.G9651T:p.M3217I	Benign
	13:32398165:T:C	BRCA2	BRCA2:NM_000059:exon27:c.T9652C:p.S3218P	Benign
	13:32398165:TC:AG	BRCA2	BRCA2:NM_000059:exon27:c.9652_9653delinsAG:p.S3218S	Benign
	13:32398165:TCT:AGC	BRCA2	BRCA2:NM_000059:exon27:c.9652_9654delinsAGC:p.S3218S	Benign
	13:32398165:TCT:CCA	BRCA2	BRCA2:NM_000059:exon27:c.9652_9654delinsCCA:p.S3218P	Benign
	13:32398165:TCT:CCC	BRCA2	BRCA2:NM_000059:exon27:c.9652_9654delinsCCC:p.S3218P	Benign
	13:32398165:TCT:CCG	BRCA2	BRCA2:NM_000059:exon27:c.9652_9654delinsCCG:p.S3218P	Benign
	13:32398165:TCT:GCA	BRCA2	BRCA2:NM_000059:exon27:c.9652_9654delinsGCA:p.S3218A	Benign
	13:32398165:TCT:GCC	BRCA2	BRCA2:NM_000059:exon27:c.9652_9654delinsGCC:p.S3218A	Benign
	13:32398165:TCT:GCG	BRCA2	BRCA2:NM_000059:exon27:c.9652_9654delinsGCG:p.S3218A	Benign
	13:32398165:T:G	BRCA2	BRCA2:NM_000059:exon27:c.T9652G:p.S3218A	Benign
	13:32398166:C:A	BRCA2	BRCA2:NM_000059:exon27:c.C9653A:p.S3218Y	Benign
	13:32398166:C:T	BRCA2	BRCA2:NM_000059:exon27:c.C9653T:p.S3218F	Benign	Uncertain_significance
	13:32398166:CT:AC	BRCA2	BRCA2:NM_000059:exon27:c.9653_9654delinsAC:p.S3218Y	Benign
	13:32398166:CT:TC	BRCA2	BRCA2:NM_000059:exon27:c.9653_9654delinsTC:p.S3218F	Benign
	13:32398167:T:A	BRCA2	BRCA2:NM_000059:exon27:c.T9654A:p.S3218S	Benign
	13:32398167:T:C	BRCA2	BRCA2:NM_000059:exon27:c.T9654C:p.S3218S	Benign
	13:32398167:T:G	BRCA2	BRCA2:NM_000059:exon27:c.T9654G:p.S3218S	Benign
	13:32398167:TTC:T	BRCA2	BRCA2:NM_000059:exon27:c.9655_9656del:p.P3220*	Pathogenic
	13:32398168:T:C	BRCA2	BRCA2:NM_000059:exon27:c.T9655C:p.S3219P	Benign
	13:32398168:TC:AG	BRCA2	BRCA2:NM_000059:exon27:c.9655_9656delinsAG:p.S3219S	Benign
	13:32398168:TCT:AGC	BRCA2	BRCA2:NM_000059:exon27:c.9655_9657delinsAGC:p.S3219S	Benign
	13:32398168:TCT:CCA	BRCA2	BRCA2:NM_000059:exon27:c.9655_9657delinsCCA:p.S3219P	Benign
	13:32398168:TCT:CCC	BRCA2	BRCA2:NM_000059:exon27:c.9655_9657delinsCCC:p.S3219P	Benign
	13:32398168:TCT:CCG	BRCA2	BRCA2:NM_000059:exon27:c.9655_9657delinsCCG:p.S3219P	Benign
	13:32398169:C:T	BRCA2	BRCA2:NM_000059:exon27:c.C9656T:p.S3219F	Benign	Uncertain_significance
	13:32398169:CT:TC	BRCA2	BRCA2:NM_000059:exon27:c.9656_9657delinsTC:p.S3219F	Benign
	13:32398170:T:A	BRCA2	BRCA2:NM_000059:exon27:c.T9657A:p.S3219S	Benign
	13:32398171:CC:AG	BRCA2	BRCA2:NM_000059:exon27:c.9658_9659delinsAG:p.P3220S	Benign
	13:32398171:CCT:AGC	BRCA2	BRCA2:NM_000059:exon27:c.9658_9660delinsAGC:p.P3220S	Benign
	13:32398171:CCT:C	BRCA2	BRCA2:NM_000059:exon27:c.9659_9660del:p.P3220Qfs*3	Pathogenic
	13:32398171:CCT:TCA	BRCA2	BRCA2:NM_000059:exon27:c.9658_9660delinsTCA:p.P3220S	Benign
	13:32398171:CCT:TCC	BRCA2	BRCA2:NM_000059:exon27:c.9658_9660delinsTCC:p.P3220S	Benign
	13:32398171:CCT:TCG	BRCA2	BRCA2:NM_000059:exon27:c.9658_9660delinsTCG:p.P3220S	Benign
	13:32398171:CCT:TTA	BRCA2	BRCA2:NM_000059:exon27:c.9658_9660delinsTTA:p.P3220L	Benign
	13:32398171:CCT:TTG	BRCA2	BRCA2:NM_000059:exon27:c.9658_9660delinsTTG:p.P3220L	Benign
	13:32398171:C:T	BRCA2	BRCA2:NM_000059:exon27:c.C9658T:p.P3220S	Benign	Uncertain_significance
	13:32398172:C:T	BRCA2	BRCA2:NM_000059:exon27:c.C9659T:p.P3220L	Pathogenic
	13:32398172:CT:TA	BRCA2	BRCA2:NM_000059:exon27:c.9659_9660delinsTA:p.P3220L	Benign
	13:32398172:CT:TC	BRCA2	BRCA2:NM_000059:exon27:c.9659_9660delinsTC:p.P3220L	Benign
	13:32398172:CT:TG	BRCA2	BRCA2:NM_000059:exon27:c.9659_9660delinsTG:p.P3220L	Benign
	13:32398173:T:A	BRCA2	BRCA2:NM_000059:exon27:c.T9660A:p.P3220P	Benign
	13:32398173:T:C	BRCA2	BRCA2:NM_000059:exon27:c.T9660C:p.P3220P	Benign
	13:32398173:T:G	BRCA2	BRCA2:NM_000059:exon27:c.T9660G:p.P3220P	Benign
	13:32398174:AA:TC	BRCA2	BRCA2:NM_000059:exon27:c.9661_9662delinsTC:p.N3221S	Benign
	13:32398174:AAT:CAC	BRCA2	BRCA2:NM_000059:exon27:c.9661_9663delinsCAC:p.N3221H	Benign
	13:32398174:AAT:GAC	BRCA2	BRCA2:NM_000059:exon27:c.9661_9663delinsGAC:p.N3221D	Benign
	13:32398174:AAT:TCA	BRCA2	BRCA2:NM_000059:exon27:c.9661_9663delinsTCA:p.N3221S	Benign
	13:32398174:AAT:TCC	BRCA2	BRCA2:NM_000059:exon27:c.9661_9663delinsTCC:p.N3221S	Benign
	13:32398174:AAT:TCG	BRCA2	BRCA2:NM_000059:exon27:c.9661_9663delinsTCG:p.N3221S	Benign
	13:32398174:A:C	BRCA2	BRCA2:NM_000059:exon27:c.A9661C:p.N3221H	Benign	Uncertain_significance
	13:32398174:A:G	BRCA2	BRCA2:NM_000059:exon27:c.A9661G:p.N3221D	Benign
	13:32398175:A:ATTGT	BRCA2	BRCA2:NM_000059:exon27:c.9662_9663insTTGT:p.E3223Lfs*2	Pathogenic
	13:32398175:A:C	BRCA2	BRCA2:NM_000059:exon27:c.A9662C:p.N3221T	Benign	Uncertain_significance
	13:32398175:A:G	BRCA2	BRCA2:NM_000059:exon27:c.A9662G:p.N3221S	Benign
	13:32398175:AT:CA	BRCA2	BRCA2:NM_000059:exon27:c.9662_9663delinsCA:p.N3221T	Benign
	13:32398175:AT:CC	BRCA2	BRCA2:NM_000059:exon27:c.9662_9663delinsCC:p.N3221T	Benign
	13:32398175:AT:CG	BRCA2	BRCA2:NM_000059:exon27:c.9662_9663delinsCG:p.N3221T	Benign
	13:32398175:AT:GC	BRCA2	BRCA2:NM_000059:exon27:c.9662_9663delinsGC:p.N3221S	Benign
	13:32398176:T:A	BRCA2	BRCA2:NM_000059:exon27:c.T9663A:p.N3221K	Benign
	13:32398176:T:G	BRCA2	BRCA2:NM_000059:exon27:c.T9663G:p.N3221K	Benign
	13:32398176:TTG:T	BRCA2	BRCA2:NM_000059:exon27:c.9664_9665del:p.C3222*	Pathogenic
	13:32398177:T:A	BRCA2	BRCA2:NM_000059:exon27:c.T9664A:p.C3222S	Benign
	13:32398177:T:C	BRCA2	BRCA2:NM_000059:exon27:c.T9664C:p.C3222R	Benign
	13:32398177:TGT:AGA	BRCA2	BRCA2:NM_000059:exon27:c.9664_9666delinsAGA:p.C3222R	Benign
	13:32398177:TGT:AGC	BRCA2	BRCA2:NM_000059:exon27:c.9664_9666delinsAGC:p.C3222S	Benign
	13:32398177:TGT:AGG	BRCA2	BRCA2:NM_000059:exon27:c.9664_9666delinsAGG:p.C3222R	Benign
	13:32398177:TGT:CGA	BRCA2	BRCA2:NM_000059:exon27:c.9664_9666delinsCGA:p.C3222R	Benign
	13:32398177:TGT:CGC	BRCA2	BRCA2:NM_000059:exon27:c.9664_9666delinsCGC:p.C3222R	Benign
	13:32398177:TGT:CGG	BRCA2	BRCA2:NM_000059:exon27:c.9664_9666delinsCGG:p.C3222R	Benign
	13:32398178:G:A	BRCA2	BRCA2:NM_000059:exon27:c.G9665A:p.C3222Y	Benign	Uncertain_significance
	13:32398178:G:C	BRCA2	BRCA2:NM_000059:exon27:c.G9665C:p.C3222S	Benign
	13:32398178:G:T	BRCA2	BRCA2:NM_000059:exon27:c.G9665T:p.C3222F	Benign	Uncertain_significance
	13:32398178:GT:AC	BRCA2	BRCA2:NM_000059:exon27:c.9665_9666delinsAC:p.C3222Y	Benign
	13:32398178:GT:CA	BRCA2	BRCA2:NM_000059:exon27:c.9665_9666delinsCA:p.C3222S	Benign
	13:32398178:GT:CC	BRCA2	BRCA2:NM_000059:exon27:c.9665_9666delinsCC:p.C3222S	Benign
	13:32398178:GT:CG	BRCA2	BRCA2:NM_000059:exon27:c.9665_9666delinsCG:p.C3222S	Benign
	13:32398178:GT:TC	BRCA2	BRCA2:NM_000059:exon27:c.9665_9666delinsTC:p.C3222F	Benign
	13:32398181:A:AC	BRCA2	BRCA2:NM_000059:exon27:c.9668_9669insC:p.E3223Dfs*32	Pathogenic
	13:32398181:A:G	BRCA2	BRCA2:NM_000059:exon27:c.A9668G:p.E3223G	Benign
	13:32398181:AG:GA	BRCA2	BRCA2:NM_000059:exon27:c.9668_9669delinsGA:p.E3223G	Benign
	13:32398181:AG:GC	BRCA2	BRCA2:NM_000059:exon27:c.9668_9669delinsGC:p.E3223G	Benign
	13:32398181:AG:GT	BRCA2	BRCA2:NM_000059:exon27:c.9668_9669delinsGT:p.E3223G	Benign
	13:32398183:A:C	BRCA2	BRCA2:NM_000059:exon27:c.A9670C:p.I3224L	Benign	Uncertain_significance
	13:32398183:A:G	BRCA2	BRCA2:NM_000059:exon27:c.A9670G:p.I3224V	Benign	Uncertain_significance
	13:32398183:A:T	BRCA2	BRCA2:NM_000059:exon27:c.A9670T:p.I3224L	Benign
	13:32398183:ATA:CTC	BRCA2	BRCA2:NM_000059:exon27:c.9670_9672delinsCTC:p.I3224L	Benign
	13:32398183:ATA:CTG	BRCA2	BRCA2:NM_000059:exon27:c.9670_9672delinsCTG:p.I3224L	Benign
	13:32398183:ATA:CTT	BRCA2	BRCA2:NM_000059:exon27:c.9670_9672delinsCTT:p.I3224L	Benign
	13:32398183:ATA:GTC	BRCA2	BRCA2:NM_000059:exon27:c.9670_9672delinsGTC:p.I3224V	Benign
	13:32398183:ATA:GTG	BRCA2	BRCA2:NM_000059:exon27:c.9670_9672delinsGTG:p.I3224V	Benign
	13:32398183:ATA:GTT	BRCA2	BRCA2:NM_000059:exon27:c.9670_9672delinsGTT:p.I3224V	Benign
	13:32398183:ATA:TTG	BRCA2	BRCA2:NM_000059:exon27:c.9670_9672delinsTTG:p.I3224L	Benign
	13:32398184:T:A	BRCA2	BRCA2:NM_000059:exon27:c.T9671A:p.I3224K	Benign
	13:32398184:TA:AG	BRCA2	BRCA2:NM_000059:exon27:c.9671_9672delinsAG:p.I3224K	Benign
	13:32398184:TA:CC	BRCA2	BRCA2:NM_000059:exon27:c.9671_9672delinsCC:p.I3224T	Benign
	13:32398184:TA:CG	BRCA2	BRCA2:NM_000059:exon27:c.9671_9672delinsCG:p.I3224T	Benign
	13:32398184:TA:CT	BRCA2	BRCA2:NM_000059:exon27:c.9671_9672delinsCT:p.I3224T	Benign
	13:32398184:T:C	BRCA2	BRCA2:NM_000059:exon27:c.T9671C:p.I3224T	Benign	Uncertain_significance
	13:32398184:T:TA	BRCA2	BRCA2:NM_000059:exon27:c.9672dupA:p.Y3225Ifs*30	Pathogenic	Pathogenic
	13:32398185:A:G	BRCA2	BRCA2:NM_000059:exon27:c.A9672G:p.I3224M	Benign	Uncertain_significance
	13:32398186:T:TA	BRCA2	BRCA2:NM_000059:exon27:c.9674dupA:p.Y3225*	Pathogenic	Pathogenic
	13:32398187:AT:GA	BRCA2	BRCA2:NM_000059:exon27:c.9674_9675delinsGA:p.Y3225_I3418del	Pathogenic
	13:32398188:T:A	BRCA2	BRCA2:NM_000059:exon27:c.T9675A:p.Y3225X	Pathogenic
	13:32398188:T:C	BRCA2	BRCA2:NM_000059:exon27:c.T9675C:p.Y3225Y	Benign
	13:32398188:T:G	BRCA2	BRCA2:NM_000059:exon27:c.T9675G:p.Y3225X	Pathogenic
	13:32398188:TTA:T	BRCA2	BRCA2:NM_000059:exon27:c.9676_9677del:p.Y3226Sfs*28	Pathogenic
	13:32398188:TTATCAAAGTCCTTTATCACTTTGTATGGCC:T	BRCA2	BRCA2:NM_000059:exon27:c.9676_9705del:p.Y3226_A3235del	Pathogenic
	13:32398190:A:G	BRCA2	BRCA2:NM_000059:exon27:c.A9677G:p.Y3226C	Benign	Conflicting_interpretations_of_pathogenicity
	13:32398190:AT:GA	BRCA2	BRCA2:NM_000059:exon27:c.9677_9678delinsGA:p.Y3226_I3418del	Pathogenic
	13:32398190:AT:GC	BRCA2	BRCA2:NM_000059:exon27:c.9677_9678delinsGC:p.Y3226C	Benign
	13:32398191:T:A	BRCA2	BRCA2:NM_000059:exon27:c.T9678A:p.Y3226X	Pathogenic	Pathogenic
	13:32398191:T:G	BRCA2	BRCA2:NM_000059:exon27:c.T9678G:p.Y3226X	Pathogenic
	13:32398192:CAA:AGG	BRCA2	BRCA2:NM_000059:exon27:c.9679_9681delinsAGG:p.Q3227R	Benign
	13:32398192:CA:AG	BRCA2	BRCA2:NM_000059:exon27:c.9679_9680delinsAG:p.Q3227R	Benign
	13:32398192:CAA:GAG	BRCA2	BRCA2:NM_000059:exon27:c.9679_9681delinsGAG:p.Q3227E	Benign
	13:32398192:CAA:TAG	BRCA2	BRCA2:NM_000059:exon27:c.9679_9681delinsTAG:p.Q3227_I3418del	Pathogenic
	13:32398192:CA:TG	BRCA2	BRCA2:NM_000059:exon27:c.9679_9680delinsTG:p.Q3227_I3418del	Pathogenic
	13:32398192:C:G	BRCA2	BRCA2:NM_000059:exon27:c.C9679G:p.Q3227E	Benign	Uncertain_significance
	13:32398192:C:T	BRCA2	BRCA2:NM_000059:exon27:c.C9679T:p.Q3227X	Pathogenic
	13:32398193:AA:CC	BRCA2	BRCA2:NM_000059:exon27:c.9680_9681delinsCC:p.Q3227P	Benign
	13:32398193:AA:CG	BRCA2	BRCA2:NM_000059:exon27:c.9680_9681delinsCG:p.Q3227P	Benign
	13:32398193:AA:CT	BRCA2	BRCA2:NM_000059:exon27:c.9680_9681delinsCT:p.Q3227P	Benign
	13:32398193:AA:GC	BRCA2	BRCA2:NM_000059:exon27:c.9680_9681delinsGC:p.Q3227R	Benign
	13:32398193:AA:GG	BRCA2	BRCA2:NM_000059:exon27:c.9680_9681delinsGG:p.Q3227R	Benign
	13:32398193:AA:GT	BRCA2	BRCA2:NM_000059:exon27:c.9680_9681delinsGT:p.Q3227R	Benign
	13:32398193:A:C	BRCA2	BRCA2:NM_000059:exon27:c.A9680C:p.Q3227P	Benign
	13:32398193:A:G	BRCA2	BRCA2:NM_000059:exon27:c.A9680G:p.Q3227R	Benign
	13:32398194:AAG:A	BRCA2	BRCA2:NM_000059:exon27:c.9682_9683del:p.P3229Ffs*25	Pathogenic
	13:32398194:A:C	BRCA2	BRCA2:NM_000059:exon27:c.A9681C:p.Q3227H	Benign
	13:32398194:A:T	BRCA2	BRCA2:NM_000059:exon27:c.A9681T:p.Q3227H	Benign
	13:32398195:A:C	BRCA2	BRCA2:NM_000059:exon27:c.A9682C:p.S3228R	Benign
	13:32398195:A:G	BRCA2	BRCA2:NM_000059:exon27:c.A9682G:p.S3228G	Benign
	13:32398195:AGT:CGA	BRCA2	BRCA2:NM_000059:exon27:c.9682_9684delinsCGA:p.S3228R	Benign
	13:32398195:AGT:CGC	BRCA2	BRCA2:NM_000059:exon27:c.9682_9684delinsCGC:p.S3228R	Benign
	13:32398195:AGT:CGG	BRCA2	BRCA2:NM_000059:exon27:c.9682_9684delinsCGG:p.S3228R	Benign
	13:32398195:AGT:GGA	BRCA2	BRCA2:NM_000059:exon27:c.9682_9684delinsGGA:p.S3228G	Benign
	13:32398195:AGT:GGC	BRCA2	BRCA2:NM_000059:exon27:c.9682_9684delinsGGC:p.S3228G	Benign
	13:32398195:AGT:GGG	BRCA2	BRCA2:NM_000059:exon27:c.9682_9684delinsGGG:p.S3228G	Benign
	13:32398196:G:A	BRCA2	BRCA2:NM_000059:exon27:c.G9683A:p.S3228N	Benign
	13:32398196:G:C	BRCA2	BRCA2:NM_000059:exon27:c.G9683C:p.S3228T	Benign
	13:32398196:GT:AC	BRCA2	BRCA2:NM_000059:exon27:c.9683_9684delinsAC:p.S3228N	Benign
	13:32398196:GT:CA	BRCA2	BRCA2:NM_000059:exon27:c.9683_9684delinsCA:p.S3228T	Benign
	13:32398196:GT:CC	BRCA2	BRCA2:NM_000059:exon27:c.9683_9684delinsCC:p.S3228T	Benign
	13:32398196:GT:CG	BRCA2	BRCA2:NM_000059:exon27:c.9683_9684delinsCG:p.S3228T	Benign
	13:32398196:GTC:G	BRCA2	BRCA2:NM_000059:exon27:c.9684_9685del:p.P3229Ffs*25	Pathogenic
	13:32398197:T:A	BRCA2	BRCA2:NM_000059:exon27:c.T9684A:p.S3228R	Benign
	13:32398197:T:G	BRCA2	BRCA2:NM_000059:exon27:c.T9684G:p.S3228R	Benign
	13:32398198:CCT:TTA	BRCA2	BRCA2:NM_000059:exon27:c.9685_9687delinsTTA:p.P3229L	Benign
	13:32398198:CCT:TTG	BRCA2	BRCA2:NM_000059:exon27:c.9685_9687delinsTTG:p.P3229L	Benign
	13:32398199:C:T	BRCA2	BRCA2:NM_000059:exon27:c.C9686T:p.P3229L	Benign	Uncertain_significance
	13:32398199:CT:TA	BRCA2	BRCA2:NM_000059:exon27:c.9686_9687delinsTA:p.P3229L	Benign
	13:32398199:CT:TC	BRCA2	BRCA2:NM_000059:exon27:c.9686_9687delinsTC:p.P3229L	Benign
	13:32398199:CT:TG	BRCA2	BRCA2:NM_000059:exon27:c.9686_9687delinsTG:p.P3229L	Benign
	13:32398201:T:A	BRCA2	BRCA2:NM_000059:exon27:c.T9688A:p.L3230I	Benign
	13:32398201:T:C	BRCA2	BRCA2:NM_000059:exon27:c.T9688C:p.L3230L	Benign
	13:32398201:TTA:ATC	BRCA2	BRCA2:NM_000059:exon27:c.9688_9690delinsATC:p.L3230I	Benign
	13:32398201:TTA:ATT	BRCA2	BRCA2:NM_000059:exon27:c.9688_9690delinsATT:p.L3230I	Benign
	13:32398201:TTA:CTC	BRCA2	BRCA2:NM_000059:exon27:c.9688_9690delinsCTC:p.L3230L	Benign
	13:32398201:TTA:CTG	BRCA2	BRCA2:NM_000059:exon27:c.9688_9690delinsCTG:p.L3230L	Benign
	13:32398201:TTA:CTT	BRCA2	BRCA2:NM_000059:exon27:c.9688_9690delinsCTT:p.L3230L	Benign
	13:32398201:TTA:GCC	BRCA2	BRCA2:NM_000059:exon27:c.9688_9690delinsGCC:p.L3230A	Benign
	13:32398201:TTA:GCG	BRCA2	BRCA2:NM_000059:exon27:c.9688_9690delinsGCG:p.L3230A	Benign
	13:32398201:TTA:GCT	BRCA2	BRCA2:NM_000059:exon27:c.9688_9690delinsGCT:p.L3230A	Benign
	13:32398201:TTA:T	BRCA2	BRCA2:NM_000059:exon27:c.9689_9690del:p.L3230Ffs*24	Pathogenic
	13:32398201:TT:GC	BRCA2	BRCA2:NM_000059:exon27:c.9688_9689delinsGC:p.L3230A	Benign
	13:32398202:T:A	BRCA2	BRCA2:NM_000059:exon27:c.T9689A:p.L3230X	Pathogenic
	13:32398202:TA:AG	BRCA2	BRCA2:NM_000059:exon27:c.9689_9690delinsAG:p.L3230_I3418del	Pathogenic
	13:32398202:T:G	BRCA2	BRCA2:NM_000059:exon27:c.T9689G:p.L3230X	Pathogenic
	13:32398203:A:C	BRCA2	BRCA2:NM_000059:exon27:c.A9690C:p.L3230F	Benign
	13:32398203:A:T	BRCA2	BRCA2:NM_000059:exon27:c.A9690T:p.L3230F	Benign	Uncertain_significance
	13:32398203:ATCACT:A	BRCA2	BRCA2:NM_000059:exon27:c.9691_9695del:p.S3231Lfs*22	Pathogenic
	13:32398204:T:A	BRCA2	BRCA2:NM_000059:exon27:c.T9691A:p.S3231T	Benign
	13:32398204:TCA:ACC	BRCA2	BRCA2:NM_000059:exon27:c.9691_9693delinsACC:p.S3231T	Benign
	13:32398204:TCA:ACG	BRCA2	BRCA2:NM_000059:exon27:c.9691_9693delinsACG:p.S3231T	Benign
	13:32398204:TCA:ACT	BRCA2	BRCA2:NM_000059:exon27:c.9691_9693delinsACT:p.S3231T	Benign
	13:32398204:TCA:AGC	BRCA2	BRCA2:NM_000059:exon27:c.9691_9693delinsAGC:p.S3231S	Benign
	13:32398204:TCA:AGT	BRCA2	BRCA2:NM_000059:exon27:c.9691_9693delinsAGT:p.S3231S	Benign
	13:32398204:TCA:CTC	BRCA2	BRCA2:NM_000059:exon27:c.9691_9693delinsCTC:p.S3231L	Benign
	13:32398204:TCA:CTG	BRCA2	BRCA2:NM_000059:exon27:c.9691_9693delinsCTG:p.S3231L	Benign
	13:32398204:TCA:CTT	BRCA2	BRCA2:NM_000059:exon27:c.9691_9693delinsCTT:p.S3231L	Benign
	13:32398204:TCA:T	BRCA2	BRCA2:NM_000059:exon27:c.9692_9693del:p.C3233Yfs*21	Pathogenic
	13:32398204:TC:CT	BRCA2	BRCA2:NM_000059:exon27:c.9691_9692delinsCT:p.S3231L	Benign
	13:32398205:C:A	BRCA2	BRCA2:NM_000059:exon27:c.C9692A:p.S3231X	Pathogenic	Pathogenic
	13:32398205:CA:AG	BRCA2	BRCA2:NM_000059:exon27:c.9692_9693delinsAG:p.S3231_I3418del	Pathogenic
	13:32398205:CA:TG	BRCA2	BRCA2:NM_000059:exon27:c.9692_9693delinsTG:p.S3231L	Benign
	13:32398205:C:G	BRCA2	BRCA2:NM_000059:exon27:c.C9692G:p.S3231X	Pathogenic
	13:32398205:C:T	BRCA2	BRCA2:NM_000059:exon27:c.C9692T:p.S3231L	Benign	Uncertain_significance
	13:32398206:A:G	BRCA2	BRCA2:NM_000059:exon27:c.A9693G:p.S3231S	Benign
	13:32398207:C:G	BRCA2	BRCA2:NM_000059:exon27:c.C9694G:p.L3232V	Benign
	13:32398207:C:T	BRCA2	BRCA2:NM_000059:exon27:c.C9694T:p.L3232F	Benign
	13:32398207:CTT:GTA	BRCA2	BRCA2:NM_000059:exon27:c.9694_9696delinsGTA:p.L3232V	Benign
	13:32398207:CTT:GTC	BRCA2	BRCA2:NM_000059:exon27:c.9694_9696delinsGTC:p.L3232V	Benign
	13:32398207:CTT:GTG	BRCA2	BRCA2:NM_000059:exon27:c.9694_9696delinsGTG:p.L3232V	Benign
	13:32398207:CTT:TTC	BRCA2	BRCA2:NM_000059:exon27:c.9694_9696delinsTTC:p.L3232F	Benign
	13:32398209:TTGTA:T	BRCA2	BRCA2:NM_000059:exon27:c.9697_9700del:p.C3233Wfs*15	Pathogenic	Pathogenic
	13:32398210:T:A	BRCA2	BRCA2:NM_000059:exon27:c.T9697A:p.C3233S	Benign
	13:32398210:T:G	BRCA2	BRCA2:NM_000059:exon27:c.T9697G:p.C3233G	Benign
	13:32398210:TGT:AGC	BRCA2	BRCA2:NM_000059:exon27:c.9697_9699delinsAGC:p.C3233S	Benign
	13:32398210:TGT:GGA	BRCA2	BRCA2:NM_000059:exon27:c.9697_9699delinsGGA:p.C3233G	Benign
	13:32398210:TGT:GGC	BRCA2	BRCA2:NM_000059:exon27:c.9697_9699delinsGGC:p.C3233G	Benign
	13:32398210:TGT:GGG	BRCA2	BRCA2:NM_000059:exon27:c.9697_9699delinsGGG:p.C3233G	Benign
	13:32398211:G:A	BRCA2	BRCA2:NM_000059:exon27:c.G9698A:p.C3233Y	Benign	Uncertain_significance
	13:32398211:G:C	BRCA2	BRCA2:NM_000059:exon27:c.G9698C:p.C3233S	Benign
	13:32398211:G:T	BRCA2	BRCA2:NM_000059:exon27:c.G9698T:p.C3233F	Benign
	13:32398211:GT:AA	BRCA2	BRCA2:NM_000059:exon27:c.9698_9699delinsAA:p.C3233_I3418del	Pathogenic
	13:32398211:GT:AC	BRCA2	BRCA2:NM_000059:exon27:c.9698_9699delinsAC:p.C3233Y	Benign
	13:32398211:GT:AG	BRCA2	BRCA2:NM_000059:exon27:c.9698_9699delinsAG:p.C3233_I3418del	Pathogenic
	13:32398211:GTA:G	BRCA2	BRCA2:NM_000059:exon27:c.9699_9700del:p.M3234Gfs*20	Pathogenic
	13:32398211:GT:CA	BRCA2	BRCA2:NM_000059:exon27:c.9698_9699delinsCA:p.C3233S	Benign
	13:32398211:GT:CC	BRCA2	BRCA2:NM_000059:exon27:c.9698_9699delinsCC:p.C3233S	Benign
	13:32398211:GT:CG	BRCA2	BRCA2:NM_000059:exon27:c.9698_9699delinsCG:p.C3233S	Benign
	13:32398211:GT:TC	BRCA2	BRCA2:NM_000059:exon27:c.9698_9699delinsTC:p.C3233F	Benign
	13:32398212:T:A	BRCA2	BRCA2:NM_000059:exon27:c.T9699A:p.C3233X	Pathogenic	Pathogenic
	13:32398213:A:C	BRCA2	BRCA2:NM_000059:exon27:c.A9700C:p.M3234L	Benign
	13:32398213:A:G	BRCA2	BRCA2:NM_000059:exon27:c.A9700G:p.M3234V	Benign	Uncertain_significance
	13:32398213:A:T	BRCA2	BRCA2:NM_000059:exon27:c.A9700T:p.M3234L	Benign
	13:32398213:ATG:A	BRCA2	BRCA2:NM_000059:exon27:c.9701_9702del:p.M3234Sfs*20	Pathogenic
	13:32398213:ATG:CTA	BRCA2	BRCA2:NM_000059:exon27:c.9700_9702delinsCTA:p.M3234L	Benign
	13:32398213:ATG:CTC	BRCA2	BRCA2:NM_000059:exon27:c.9700_9702delinsCTC:p.M3234L	Benign
	13:32398213:ATG:CTT	BRCA2	BRCA2:NM_000059:exon27:c.9700_9702delinsCTT:p.M3234L	Benign
	13:32398213:ATG:GTA	BRCA2	BRCA2:NM_000059:exon27:c.9700_9702delinsGTA:p.M3234V	Benign
	13:32398213:ATG:GTC	BRCA2	BRCA2:NM_000059:exon27:c.9700_9702delinsGTC:p.M3234V	Benign
	13:32398213:ATG:GTT	BRCA2	BRCA2:NM_000059:exon27:c.9700_9702delinsGTT:p.M3234V	Benign
	13:32398213:ATG:TTA	BRCA2	BRCA2:NM_000059:exon27:c.9700_9702delinsTTA:p.M3234L	Benign
	13:32398214:T:C	BRCA2	BRCA2:NM_000059:exon27:c.T9701C:p.M3234T	Benign
	13:32398214:TG:CA	BRCA2	BRCA2:NM_000059:exon27:c.9701_9702delinsCA:p.M3234T	Benign
	13:32398214:TG:CC	BRCA2	BRCA2:NM_000059:exon27:c.9701_9702delinsCC:p.M3234T	Benign
	13:32398214:TG:CT	BRCA2	BRCA2:NM_000059:exon27:c.9701_9702delinsCT:p.M3234T	Benign
	13:32398215:G:A	BRCA2	BRCA2:NM_000059:exon27:c.G9702A:p.M3234I	Benign	Uncertain_significance
	13:32398215:G:C	BRCA2	BRCA2:NM_000059:exon27:c.G9702C:p.M3234I	Benign
	13:32398215:G:T	BRCA2	BRCA2:NM_000059:exon27:c.G9702T:p.M3234I	Benign
	13:32398216:G:A	BRCA2	BRCA2:NM_000059:exon27:c.G9703A:p.A3235T	Benign	Uncertain_significance
	13:32398216:G:C	BRCA2	BRCA2:NM_000059:exon27:c.G9703C:p.A3235P	Benign
	13:32398216:GC:AG	BRCA2	BRCA2:NM_000059:exon27:c.9703_9704delinsAG:p.A3235S	Benign
	13:32398216:GCC:ACA	BRCA2	BRCA2:NM_000059:exon27:c.9703_9705delinsACA:p.A3235T	Benign
	13:32398216:GCC:ACG	BRCA2	BRCA2:NM_000059:exon27:c.9703_9705delinsACG:p.A3235T	Benign
	13:32398216:GCC:ACT	BRCA2	BRCA2:NM_000059:exon27:c.9703_9705delinsACT:p.A3235T	Benign
	13:32398216:GCC:AGT	BRCA2	BRCA2:NM_000059:exon27:c.9703_9705delinsAGT:p.A3235S	Benign
	13:32398216:GCC:CCA	BRCA2	BRCA2:NM_000059:exon27:c.9703_9705delinsCCA:p.A3235P	Benign
	13:32398216:GCC:CCG	BRCA2	BRCA2:NM_000059:exon27:c.9703_9705delinsCCG:p.A3235P	Benign
	13:32398216:GCC:CCT	BRCA2	BRCA2:NM_000059:exon27:c.9703_9705delinsCCT:p.A3235P	Benign
	13:32398216:GCC:TCA	BRCA2	BRCA2:NM_000059:exon27:c.9703_9705delinsTCA:p.A3235S	Benign
	13:32398216:GCC:TCG	BRCA2	BRCA2:NM_000059:exon27:c.9703_9705delinsTCG:p.A3235S	Benign
	13:32398216:GCC:TCT	BRCA2	BRCA2:NM_000059:exon27:c.9703_9705delinsTCT:p.A3235S	Benign
	13:32398216:G:T	BRCA2	BRCA2:NM_000059:exon27:c.G9703T:p.A3235S	Benign
	13:32398217:C:A	BRCA2	BRCA2:NM_000059:exon27:c.C9704A:p.A3235D	Benign
	13:32398217:CC:AT	BRCA2	BRCA2:NM_000059:exon27:c.9704_9705delinsAT:p.A3235D	Benign
	13:32398217:C:CG	BRCA2	BRCA2:NM_000059:exon27:c.9704_9705insG:p.K3236Qfs*19	Pathogenic	Pathogenic
	13:32398217:CC:TA	BRCA2	BRCA2:NM_000059:exon27:c.9704_9705delinsTA:p.A3235V	Benign
	13:32398217:CC:TG	BRCA2	BRCA2:NM_000059:exon27:c.9704_9705delinsTG:p.A3235V	Benign
	13:32398217:CC:TT	BRCA2	BRCA2:NM_000059:exon27:c.9704_9705delinsTT:p.A3235V	Benign
	13:32398217:C:T	BRCA2	BRCA2:NM_000059:exon27:c.C9704T:p.A3235V	Benign
	13:32398218:C:A	BRCA2	BRCA2:NM_000059:exon27:c.C9705A:p.A3235A	Benign
	13:32398218:C:G	BRCA2	BRCA2:NM_000059:exon27:c.C9705G:p.A3235A	Benign
	13:32398218:C:T	BRCA2	BRCA2:NM_000059:exon27:c.C9705T:p.A3235A	Benign
	13:32398219:AAA:GAG	BRCA2	BRCA2:NM_000059:exon27:c.9706_9708delinsGAG:p.K3236E	Benign
	13:32398219:AAA:TAG	BRCA2	BRCA2:NM_000059:exon27:c.9706_9708delinsTAG:p.K3236_I3418del	Pathogenic
	13:32398219:A:AG	BRCA2	BRCA2:NM_000059:exon27:c.9706_9707insG:p.K3236Rfs*19	Pathogenic
	13:32398219:AA:TG	BRCA2	BRCA2:NM_000059:exon27:c.9706_9707delinsTG:p.K3236_I3418del	Pathogenic
	13:32398219:A:G	BRCA2	BRCA2:NM_000059:exon27:c.A9706G:p.K3236E	Benign	Uncertain_significance
	13:32398219:A:T	BRCA2	BRCA2:NM_000059:exon27:c.A9706T:p.K3236X	Pathogenic	Pathogenic
	13:32398220:A:AAAG	BRCA2	BRCA2:NM_000059:exon27:c.9707_9708insAAG:p.R3237_K3238insR	Benign
	13:32398220:AA:CC	BRCA2	BRCA2:NM_000059:exon27:c.9707_9708delinsCC:p.K3236T	Benign
	13:32398220:AA:CG	BRCA2	BRCA2:NM_000059:exon27:c.9707_9708delinsCG:p.K3236T	Benign
	13:32398220:AA:CT	BRCA2	BRCA2:NM_000059:exon27:c.9707_9708delinsCT:p.K3236T	Benign
	13:32398220:A:C	BRCA2	BRCA2:NM_000059:exon27:c.A9707C:p.K3236T	Benign
	13:32398221:A:G	BRCA2	BRCA2:NM_000059:exon27:c.A9708G:p.K3236K	Benign
	13:32398222:A:C	BRCA2	BRCA2:NM_000059:exon27:c.A9709C:p.R3237R	Benign
	13:32398222:A:G	BRCA2	BRCA2:NM_000059:exon27:c.A9709G:p.R3237G	Benign
	13:32398222:AGG:CGA	BRCA2	BRCA2:NM_000059:exon27:c.9709_9711delinsCGA:p.R3237R	Benign
	13:32398222:AGG:CGC	BRCA2	BRCA2:NM_000059:exon27:c.9709_9711delinsCGC:p.R3237R	Benign
	13:32398222:AGG:CGT	BRCA2	BRCA2:NM_000059:exon27:c.9709_9711delinsCGT:p.R3237R	Benign
	13:32398222:AGG:GGA	BRCA2	BRCA2:NM_000059:exon27:c.9709_9711delinsGGA:p.R3237G	Benign
	13:32398222:AGG:GGC	BRCA2	BRCA2:NM_000059:exon27:c.9709_9711delinsGGC:p.R3237G	Benign
	13:32398222:AGG:GGT	BRCA2	BRCA2:NM_000059:exon27:c.9709_9711delinsGGT:p.R3237G	Benign
	13:32398222:AGG:TGC	BRCA2	BRCA2:NM_000059:exon27:c.9709_9711delinsTGC:p.R3237C	Benign
	13:32398222:AGG:TGT	BRCA2	BRCA2:NM_000059:exon27:c.9709_9711delinsTGT:p.R3237C	Benign
	13:32398222:A:T	BRCA2	BRCA2:NM_000059:exon27:c.A9709T:p.R3237W	Benign
	13:32398223:G:A	BRCA2	BRCA2:NM_000059:exon27:c.G9710A:p.R3237K	Benign	Uncertain_significance
	13:32398223:GG:AA	BRCA2	BRCA2:NM_000059:exon27:c.9710_9711delinsAA:p.R3237K	Benign
	13:32398223:GGA:G	BRCA2	BRCA2:NM_000059:exon27:c.9711_9712del:p.K3238Vfs*16	Pathogenic
	13:32398225:AA:CG	BRCA2	BRCA2:NM_000059:exon27:c.9712_9713delinsCG:p.K3238R	Benign
	13:32398225:AAG:CGA	BRCA2	BRCA2:NM_000059:exon27:c.9712_9714delinsCGA:p.K3238R	Benign
	13:32398225:AAG:CGC	BRCA2	BRCA2:NM_000059:exon27:c.9712_9714delinsCGC:p.K3238R	Benign
	13:32398225:AAG:CGT	BRCA2	BRCA2:NM_000059:exon27:c.9712_9714delinsCGT:p.K3238R	Benign
	13:32398225:AAG:TAA	BRCA2	BRCA2:NM_000059:exon27:c.9712_9714delinsTAA:p.K3238_I3418del	Pathogenic
	13:32398225:AAG:TGA	BRCA2	BRCA2:NM_000059:exon27:c.9712_9714delinsTGA:p.K3238_I3418del	Pathogenic
	13:32398225:A:T	BRCA2	BRCA2:NM_000059:exon27:c.A9712T:p.K3238X	Pathogenic
	13:32398226:A:G	BRCA2	BRCA2:NM_000059:exon27:c.A9713G:p.K3238R	Pathogenic
	13:32398226:AG:GA	BRCA2	BRCA2:NM_000059:exon27:c.9713_9714delinsGA:p.K3238R	Benign
	13:32398228:T:C	BRCA2	BRCA2:NM_000059:exon27:c.T9715C:p.S3239P	Benign	Uncertain_significance
	13:32398228:TC:AG	BRCA2	BRCA2:NM_000059:exon27:c.9715_9716delinsAG:p.S3239S	Benign
	13:32398228:TCT:AGC	BRCA2	BRCA2:NM_000059:exon27:c.9715_9717delinsAGC:p.S3239S	Benign
	13:32398228:TCT:CCA	BRCA2	BRCA2:NM_000059:exon27:c.9715_9717delinsCCA:p.S3239P	Benign
	13:32398228:TCT:CCC	BRCA2	BRCA2:NM_000059:exon27:c.9715_9717delinsCCC:p.S3239P	Benign
	13:32398228:TCT:CCG	BRCA2	BRCA2:NM_000059:exon27:c.9715_9717delinsCCG:p.S3239P	Benign
	13:32398228:TCT:GAA	BRCA2	BRCA2:NM_000059:exon27:c.9715_9717delinsGAA:p.S3239E	Benign
	13:32398228:TCT:GAG	BRCA2	BRCA2:NM_000059:exon27:c.9715_9717delinsGAG:p.S3239E	Benign
	13:32398228:TCT:GCA	BRCA2	BRCA2:NM_000059:exon27:c.9715_9717delinsGCA:p.S3239A	Benign
	13:32398228:TCT:GCC	BRCA2	BRCA2:NM_000059:exon27:c.9715_9717delinsGCC:p.S3239A	Benign
	13:32398228:TCT:GCG	BRCA2	BRCA2:NM_000059:exon27:c.9715_9717delinsGCG:p.S3239A	Benign
	13:32398228:T:G	BRCA2	BRCA2:NM_000059:exon27:c.T9715G:p.S3239A	Benign
	13:32398229:C:A	BRCA2	BRCA2:NM_000059:exon27:c.C9716A:p.S3239Y	Benign	Uncertain_significance
	13:32398229:C:CAT	BRCA2	BRCA2:NM_000059:exon27:c.9716_9717insAT:p.V3240Lfs*10	Pathogenic	Pathogenic
	13:32398229:C:CTA	BRCA2	BRCA2:NM_000059:exon27:c.9716_9717insTA:p.V3240Mfs*10	Pathogenic	Pathogenic
	13:32398229:C:T	BRCA2	BRCA2:NM_000059:exon27:c.C9716T:p.S3239F	Benign
	13:32398229:CT:AC	BRCA2	BRCA2:NM_000059:exon27:c.9716_9717delinsAC:p.S3239Y	Benign
	13:32398229:CTG:C	BRCA2	BRCA2:NM_000059:exon27:c.9717_9718del:p.V3240Ffs*14	Pathogenic
	13:32398229:CT:TC	BRCA2	BRCA2:NM_000059:exon27:c.9716_9717delinsTC:p.S3239F	Benign
	13:32398230:T:A	BRCA2	BRCA2:NM_000059:exon27:c.T9717A:p.S3239S	Benign
	13:32398230:T:C	BRCA2	BRCA2:NM_000059:exon27:c.T9717C:p.S3239S	Benign
	13:32398231:G:A	BRCA2	BRCA2:NM_000059:exon27:c.G9718A:p.V3240I	Benign	Uncertain_significance
	13:32398231:G:T	BRCA2	BRCA2:NM_000059:exon27:c.G9718T:p.V3240F	Benign
	13:32398231:GTT:ATA	BRCA2	BRCA2:NM_000059:exon27:c.9718_9720delinsATA:p.V3240I	Benign
	13:32398231:GTT:ATC	BRCA2	BRCA2:NM_000059:exon27:c.9718_9720delinsATC:p.V3240I	Benign
	13:32398231:GTT:TTC	BRCA2	BRCA2:NM_000059:exon27:c.9718_9720delinsTTC:p.V3240F	Benign
	13:32398232:T:A	BRCA2	BRCA2:NM_000059:exon27:c.T9719A:p.V3240D	Benign
	13:32398232:T:C	BRCA2	BRCA2:NM_000059:exon27:c.T9719C:p.V3240A	Benign
	13:32398232:T:G	BRCA2	BRCA2:NM_000059:exon27:c.T9719G:p.V3240G	Benign	Uncertain_significance
	13:32398232:TT:AC	BRCA2	BRCA2:NM_000059:exon27:c.9719_9720delinsAC:p.V3240D	Benign
	13:32398232:TT:CA	BRCA2	BRCA2:NM_000059:exon27:c.9719_9720delinsCA:p.V3240A	Benign
	13:32398232:TT:CC	BRCA2	BRCA2:NM_000059:exon27:c.9719_9720delinsCC:p.V3240A	Benign
	13:32398232:TT:CG	BRCA2	BRCA2:NM_000059:exon27:c.9719_9720delinsCG:p.V3240A	Benign
	13:32398232:TT:GA	BRCA2	BRCA2:NM_000059:exon27:c.9719_9720delinsGA:p.V3240G	Benign
	13:32398232:TT:GC	BRCA2	BRCA2:NM_000059:exon27:c.9719_9720delinsGC:p.V3240G	Benign
	13:32398232:TT:GG	BRCA2	BRCA2:NM_000059:exon27:c.9719_9720delinsGG:p.V3240G	Benign
	13:32398233:T:A	BRCA2	BRCA2:NM_000059:exon27:c.T9720A:p.V3240V	Benign
	13:32398233:T:G	BRCA2	BRCA2:NM_000059:exon27:c.T9720G:p.V3240V	Benign
	13:32398234:T:A	BRCA2	BRCA2:NM_000059:exon27:c.T9721A:p.S3241T	Benign
	13:32398234:T:C	BRCA2	BRCA2:NM_000059:exon27:c.T9721C:p.S3241P	Benign
	13:32398234:TC:AG	BRCA2	BRCA2:NM_000059:exon27:c.9721_9722delinsAG:p.S3241S	Benign
	13:32398234:TCC:ACA	BRCA2	BRCA2:NM_000059:exon27:c.9721_9723delinsACA:p.S3241T	Benign
	13:32398234:TCC:ACG	BRCA2	BRCA2:NM_000059:exon27:c.9721_9723delinsACG:p.S3241T	Benign
	13:32398234:TCC:ACT	BRCA2	BRCA2:NM_000059:exon27:c.9721_9723delinsACT:p.S3241T	Benign
	13:32398234:TCC:AGT	BRCA2	BRCA2:NM_000059:exon27:c.9721_9723delinsAGT:p.S3241S	Benign
	13:32398234:TCC:CCA	BRCA2	BRCA2:NM_000059:exon27:c.9721_9723delinsCCA:p.S3241P	Benign
	13:32398234:TCC:CCG	BRCA2	BRCA2:NM_000059:exon27:c.9721_9723delinsCCG:p.S3241P	Benign
	13:32398234:TCC:CCT	BRCA2	BRCA2:NM_000059:exon27:c.9721_9723delinsCCT:p.S3241P	Benign
	13:32398235:CC:GT	BRCA2	BRCA2:NM_000059:exon27:c.9722_9723delinsGT:p.S3241C	Benign
	13:32398235:CC:TT	BRCA2	BRCA2:NM_000059:exon27:c.9722_9723delinsTT:p.S3241F	Benign
	13:32398235:C:G	BRCA2	BRCA2:NM_000059:exon27:c.C9722G:p.S3241C	Benign	Uncertain_significance
	13:32398235:C:T	BRCA2	BRCA2:NM_000059:exon27:c.C9722T:p.S3241F	Benign	Uncertain_significance
	13:32398236:C:G	BRCA2	BRCA2:NM_000059:exon27:c.C9723G:p.S3241S	Benign
	13:32398236:C:T	BRCA2	BRCA2:NM_000059:exon27:c.C9723T:p.S3241S	Benign
	13:32398237:A:C	BRCA2	BRCA2:NM_000059:exon27:c.A9724C:p.T3242P	Benign	Uncertain_significance
	13:32398237:ACA:CCC	BRCA2	BRCA2:NM_000059:exon27:c.9724_9726delinsCCC:p.T3242P	Benign
	13:32398237:ACA:CCG	BRCA2	BRCA2:NM_000059:exon27:c.9724_9726delinsCCG:p.T3242P	Benign
	13:32398237:ACA:CCT	BRCA2	BRCA2:NM_000059:exon27:c.9724_9726delinsCCT:p.T3242P	Benign
	13:32398237:ACA:GCC	BRCA2	BRCA2:NM_000059:exon27:c.9724_9726delinsGCC:p.T3242A	Benign
	13:32398237:ACA:GCG	BRCA2	BRCA2:NM_000059:exon27:c.9724_9726delinsGCG:p.T3242A	Benign
	13:32398237:ACA:GCT	BRCA2	BRCA2:NM_000059:exon27:c.9724_9726delinsGCT:p.T3242A	Benign
	13:32398237:ACA:TCC	BRCA2	BRCA2:NM_000059:exon27:c.9724_9726delinsTCC:p.T3242S	Benign
	13:32398237:ACA:TCG	BRCA2	BRCA2:NM_000059:exon27:c.9724_9726delinsTCG:p.T3242S	Benign
	13:32398237:ACA:TCT	BRCA2	BRCA2:NM_000059:exon27:c.9724_9726delinsTCT:p.T3242S	Benign
	13:32398237:A:G	BRCA2	BRCA2:NM_000059:exon27:c.A9724G:p.T3242A	Benign
	13:32398237:A:T	BRCA2	BRCA2:NM_000059:exon27:c.A9724T:p.T3242S	Benign
	13:32398238:CA:GC	BRCA2	BRCA2:NM_000059:exon27:c.9725_9726delinsGC:p.T3242S	Benign
	13:32398238:CA:GT	BRCA2	BRCA2:NM_000059:exon27:c.9725_9726delinsGT:p.T3242S	Benign
	13:32398238:CA:TC	BRCA2	BRCA2:NM_000059:exon27:c.9725_9726delinsTC:p.T3242I	Benign
	13:32398238:CA:TT	BRCA2	BRCA2:NM_000059:exon27:c.9725_9726delinsTT:p.T3242I	Benign
	13:32398238:C:CT	BRCA2	BRCA2:NM_000059:exon27:c.9725_9726insT:p.P3243Tfs*12	Pathogenic
	13:32398238:C:T	BRCA2	BRCA2:NM_000059:exon27:c.C9725T:p.T3242I	Benign	Uncertain_significance
	13:32398239:A:G	BRCA2	BRCA2:NM_000059:exon27:c.A9726G:p.T3242T	Benign
	13:32398240:CC:AG	BRCA2	BRCA2:NM_000059:exon27:c.9727_9728delinsAG:p.P3243S	Benign
	13:32398240:CCT:AGA	BRCA2	BRCA2:NM_000059:exon27:c.9727_9729delinsAGA:p.P3243R	Benign
	13:32398240:CCT:AGC	BRCA2	BRCA2:NM_000059:exon27:c.9727_9729delinsAGC:p.P3243S	Benign
	13:32398240:CCT:AGG	BRCA2	BRCA2:NM_000059:exon27:c.9727_9729delinsAGG:p.P3243R	Benign
	13:32398240:CCT:C	BRCA2	BRCA2:NM_000059:exon27:c.9728_9729del:p.P3243Rfs*11	Pathogenic
	13:32398240:CCT:TCA	BRCA2	BRCA2:NM_000059:exon27:c.9727_9729delinsTCA:p.P3243S	Benign
	13:32398240:CCT:TCC	BRCA2	BRCA2:NM_000059:exon27:c.9727_9729delinsTCC:p.P3243S	Benign
	13:32398240:CCT:TCG	BRCA2	BRCA2:NM_000059:exon27:c.9727_9729delinsTCG:p.P3243S	Benign
	13:32398240:CCT:TTA	BRCA2	BRCA2:NM_000059:exon27:c.9727_9729delinsTTA:p.P3243L	Benign
	13:32398240:CCT:TTG	BRCA2	BRCA2:NM_000059:exon27:c.9727_9729delinsTTG:p.P3243L	Benign
	13:32398240:C:T	BRCA2	BRCA2:NM_000059:exon27:c.C9727T:p.P3243S	Benign	Uncertain_significance
	13:32398241:C:A	BRCA2	BRCA2:NM_000059:exon27:c.C9728A:p.P3243H	Pathogenic
	13:32398241:C:G	BRCA2	BRCA2:NM_000059:exon27:c.C9728G:p.P3243R	Pathogenic	Uncertain_significance
	13:32398241:C:T	BRCA2	BRCA2:NM_000059:exon27:c.C9728T:p.P3243L	Benign	Conflicting_interpretations_of_pathogenicity
	13:32398241:CT:AC	BRCA2	BRCA2:NM_000059:exon27:c.9728_9729delinsAC:p.P3243H	Benign
	13:32398241:CT:GA	BRCA2	BRCA2:NM_000059:exon27:c.9728_9729delinsGA:p.P3243R	Benign
	13:32398241:CT:GC	BRCA2	BRCA2:NM_000059:exon27:c.9728_9729delinsGC:p.P3243R	Benign
	13:32398241:CT:GG	BRCA2	BRCA2:NM_000059:exon27:c.9728_9729delinsGG:p.P3243R	Benign
	13:32398241:CT:TA	BRCA2	BRCA2:NM_000059:exon27:c.9728_9729delinsTA:p.P3243L	Benign
	13:32398241:CT:TC	BRCA2	BRCA2:NM_000059:exon27:c.9728_9729delinsTC:p.P3243L	Benign
	13:32398241:CT:TG	BRCA2	BRCA2:NM_000059:exon27:c.9728_9729delinsTG:p.P3243L	Benign
	13:32398242:T:A	BRCA2	BRCA2:NM_000059:exon27:c.T9729A:p.P3243P	Benign
	13:32398242:T:C	BRCA2	BRCA2:NM_000059:exon27:c.T9729C:p.P3243P	Benign
	13:32398242:T:G	BRCA2	BRCA2:NM_000059:exon27:c.T9729G:p.P3243P	Benign
	13:32398242:T:TG	BRCA2	BRCA2:NM_000059:exon27:c.9730dupG:p.V3244Gfs*11	Pathogenic
	13:32398243:G:C	BRCA2	BRCA2:NM_000059:exon27:c.G9730C:p.V3244L	Benign	Uncertain_significance
	13:32398243:G:T	BRCA2	BRCA2:NM_000059:exon27:c.G9730T:p.V3244F	Benign	Uncertain_significance
	13:32398243:GTC:ATA	BRCA2	BRCA2:NM_000059:exon27:c.9730_9732delinsATA:p.V3244I	Benign
	13:32398243:GTC:ATT	BRCA2	BRCA2:NM_000059:exon27:c.9730_9732delinsATT:p.V3244I	Benign
	13:32398243:GTC:CTA	BRCA2	BRCA2:NM_000059:exon27:c.9730_9732delinsCTA:p.V3244L	Benign
	13:32398243:GTC:CTG	BRCA2	BRCA2:NM_000059:exon27:c.9730_9732delinsCTG:p.V3244L	Benign
	13:32398243:GTC:CTT	BRCA2	BRCA2:NM_000059:exon27:c.9730_9732delinsCTT:p.V3244L	Benign
	13:32398243:GTC:TTA	BRCA2	BRCA2:NM_000059:exon27:c.9730_9732delinsTTA:p.V3244L	Benign
	13:32398243:GTC:TTG	BRCA2	BRCA2:NM_000059:exon27:c.9730_9732delinsTTG:p.V3244L	Benign
	13:32398243:GTC:TTT	BRCA2	BRCA2:NM_000059:exon27:c.9730_9732delinsTTT:p.V3244F	Benign
	13:32398244:T:A	BRCA2	BRCA2:NM_000059:exon27:c.T9731A:p.V3244D	Benign
	13:32398244:TC:AT	BRCA2	BRCA2:NM_000059:exon27:c.9731_9732delinsAT:p.V3244D	Benign
	13:32398245:C:A	BRCA2	BRCA2:NM_000059:exon27:c.C9732A:p.V3244V	Benign
	13:32398245:C:G	BRCA2	BRCA2:NM_000059:exon27:c.C9732G:p.V3244V	Benign
	13:32398245:C:T	BRCA2	BRCA2:NM_000059:exon27:c.C9732T:p.V3244V	Benign	Conflicting_interpretations_of_pathogenicity
	13:32398246:T:A	BRCA2	BRCA2:NM_000059:exon27:c.T9733A:p.S3245T	Benign
	13:32398246:T:C	BRCA2	BRCA2:NM_000059:exon27:c.T9733C:p.S3245P	Benign
	13:32398246:TCA:ACC	BRCA2	BRCA2:NM_000059:exon27:c.9733_9735delinsACC:p.S3245T	Benign
	13:32398246:TCA:ACG	BRCA2	BRCA2:NM_000059:exon27:c.9733_9735delinsACG:p.S3245T	Benign
	13:32398246:TCA:ACT	BRCA2	BRCA2:NM_000059:exon27:c.9733_9735delinsACT:p.S3245T	Benign
	13:32398246:TCA:AGC	BRCA2	BRCA2:NM_000059:exon27:c.9733_9735delinsAGC:p.S3245S	Benign
	13:32398246:TCA:AGT	BRCA2	BRCA2:NM_000059:exon27:c.9733_9735delinsAGT:p.S3245S	Benign
	13:32398246:TCA:CCC	BRCA2	BRCA2:NM_000059:exon27:c.9733_9735delinsCCC:p.S3245P	Benign
	13:32398246:TCA:CCG	BRCA2	BRCA2:NM_000059:exon27:c.9733_9735delinsCCG:p.S3245P	Benign
	13:32398246:TCA:CCT	BRCA2	BRCA2:NM_000059:exon27:c.9733_9735delinsCCT:p.S3245P	Benign
	13:32398246:TCA:GCC	BRCA2	BRCA2:NM_000059:exon27:c.9733_9735delinsGCC:p.S3245A	Benign
	13:32398246:TCA:GCG	BRCA2	BRCA2:NM_000059:exon27:c.9733_9735delinsGCG:p.S3245A	Benign
	13:32398246:TCA:GCT	BRCA2	BRCA2:NM_000059:exon27:c.9733_9735delinsGCT:p.S3245A	Benign
	13:32398246:T:G	BRCA2	BRCA2:NM_000059:exon27:c.T9733G:p.S3245A	Benign	Uncertain_significance
	13:32398249:G:A	BRCA2	BRCA2:NM_000059:exon27:c.G9736A:p.A3246T	Benign	Uncertain_significance
	13:32398249:GC:AG	BRCA2	BRCA2:NM_000059:exon27:c.9736_9737delinsAG:p.A3246S	Benign
	13:32398249:GCC:ACA	BRCA2	BRCA2:NM_000059:exon27:c.9736_9738delinsACA:p.A3246T	Benign
	13:32398249:GCC:ACG	BRCA2	BRCA2:NM_000059:exon27:c.9736_9738delinsACG:p.A3246T	Benign
	13:32398249:GCC:ACT	BRCA2	BRCA2:NM_000059:exon27:c.9736_9738delinsACT:p.A3246T	Benign
	13:32398249:GCC:AGT	BRCA2	BRCA2:NM_000059:exon27:c.9736_9738delinsAGT:p.A3246S	Benign
	13:32398249:GCC:TCA	BRCA2	BRCA2:NM_000059:exon27:c.9736_9738delinsTCA:p.A3246S	Benign
	13:32398249:GCC:TCG	BRCA2	BRCA2:NM_000059:exon27:c.9736_9738delinsTCG:p.A3246S	Benign
	13:32398249:GCC:TCT	BRCA2	BRCA2:NM_000059:exon27:c.9736_9738delinsTCT:p.A3246S	Benign
	13:32398249:G:T	BRCA2	BRCA2:NM_000059:exon27:c.G9736T:p.A3246S	Benign
	13:32398250:CC:TA	BRCA2	BRCA2:NM_000059:exon27:c.9737_9738delinsTA:p.A3246V	Benign
	13:32398250:CC:TG	BRCA2	BRCA2:NM_000059:exon27:c.9737_9738delinsTG:p.A3246V	Benign
	13:32398250:CC:TT	BRCA2	BRCA2:NM_000059:exon27:c.9737_9738delinsTT:p.A3246V	Benign
	13:32398250:C:T	BRCA2	BRCA2:NM_000059:exon27:c.C9737T:p.A3246V	Benign	Uncertain_significance
	13:32398251:CCA:C	BRCA2	BRCA2:NM_000059:exon27:c.9739_9740del:p.Q3247Dfs*7	Pathogenic
	13:32398252:CAG:GAA	BRCA2	BRCA2:NM_000059:exon27:c.9739_9741delinsGAA:p.Q3247E	Benign
	13:32398252:CAG:TAA	BRCA2	BRCA2:NM_000059:exon27:c.9739_9741delinsTAA:p.Q3247_I3418del	Pathogenic
	13:32398252:CAG:TGA	BRCA2	BRCA2:NM_000059:exon27:c.9739_9741delinsTGA:p.Q3247_I3418del	Pathogenic
	13:32398252:CAG:TTA	BRCA2	BRCA2:NM_000059:exon27:c.9739_9741delinsTTA:p.Q3247L	Benign
	13:32398252:CA:TT	BRCA2	BRCA2:NM_000059:exon27:c.9739_9740delinsTT:p.Q3247L	Benign
	13:32398252:C:G	BRCA2	BRCA2:NM_000059:exon27:c.C9739G:p.Q3247E	Benign	Uncertain_significance
	13:32398252:C:T	BRCA2	BRCA2:NM_000059:exon27:c.C9739T:p.Q3247X	Pathogenic	Pathogenic
	13:32398253:AG:TA	BRCA2	BRCA2:NM_000059:exon27:c.9740_9741delinsTA:p.Q3247L	Benign
	13:32398253:AG:TC	BRCA2	BRCA2:NM_000059:exon27:c.9740_9741delinsTC:p.Q3247L	Benign
	13:32398253:AG:TT	BRCA2	BRCA2:NM_000059:exon27:c.9740_9741delinsTT:p.Q3247L	Benign
	13:32398253:A:T	BRCA2	BRCA2:NM_000059:exon27:c.A9740T:p.Q3247L	Benign
	13:32398254:G:C	BRCA2	BRCA2:NM_000059:exon27:c.G9741C:p.Q3247H	Benign
	13:32398254:G:T	BRCA2	BRCA2:NM_000059:exon27:c.G9741T:p.Q3247H	Benign	Uncertain_significance
	13:32398255:A:C	BRCA2	BRCA2:NM_000059:exon27:c.A9742C:p.M3248L	Benign	Uncertain_significance
	13:32398255:A:G	BRCA2	BRCA2:NM_000059:exon27:c.A9742G:p.M3248V	Benign	Uncertain_significance
	13:32398255:A:T	BRCA2	BRCA2:NM_000059:exon27:c.A9742T:p.M3248L	Benign	Uncertain_significance
	13:32398255:AT:CG	BRCA2	BRCA2:NM_000059:exon27:c.9742_9743delinsCG:p.M3248R	Benign
	13:32398255:ATG:CGA	BRCA2	BRCA2:NM_000059:exon27:c.9742_9744delinsCGA:p.M3248R	Benign
	13:32398255:ATG:CGC	BRCA2	BRCA2:NM_000059:exon27:c.9742_9744delinsCGC:p.M3248R	Benign
	13:32398255:ATG:CGT	BRCA2	BRCA2:NM_000059:exon27:c.9742_9744delinsCGT:p.M3248R	Benign
	13:32398255:ATG:CTA	BRCA2	BRCA2:NM_000059:exon27:c.9742_9744delinsCTA:p.M3248L	Benign
	13:32398255:ATG:CTC	BRCA2	BRCA2:NM_000059:exon27:c.9742_9744delinsCTC:p.M3248L	Benign
	13:32398255:ATG:CTT	BRCA2	BRCA2:NM_000059:exon27:c.9742_9744delinsCTT:p.M3248L	Benign
	13:32398255:ATG:GTA	BRCA2	BRCA2:NM_000059:exon27:c.9742_9744delinsGTA:p.M3248V	Benign
	13:32398255:ATG:GTC	BRCA2	BRCA2:NM_000059:exon27:c.9742_9744delinsGTC:p.M3248V	Benign
	13:32398255:ATG:GTT	BRCA2	BRCA2:NM_000059:exon27:c.9742_9744delinsGTT:p.M3248V	Benign
	13:32398255:ATG:TTA	BRCA2	BRCA2:NM_000059:exon27:c.9742_9744delinsTTA:p.M3248L	Benign
	13:32398256:T:A	BRCA2	BRCA2:NM_000059:exon27:c.T9743A:p.M3248K	Benign
	13:32398256:T:C	BRCA2	BRCA2:NM_000059:exon27:c.T9743C:p.M3248T	Benign	Uncertain_significance
	13:32398256:T:G	BRCA2	BRCA2:NM_000059:exon27:c.T9743G:p.M3248R	Benign
	13:32398256:TG:AA	BRCA2	BRCA2:NM_000059:exon27:c.9743_9744delinsAA:p.M3248K	Benign
	13:32398256:TG:CA	BRCA2	BRCA2:NM_000059:exon27:c.9743_9744delinsCA:p.M3248T	Benign
	13:32398256:TG:CC	BRCA2	BRCA2:NM_000059:exon27:c.9743_9744delinsCC:p.M3248T	Benign
	13:32398256:TG:CT	BRCA2	BRCA2:NM_000059:exon27:c.9743_9744delinsCT:p.M3248T	Benign
	13:32398256:TG:GA	BRCA2	BRCA2:NM_000059:exon27:c.9743_9744delinsGA:p.M3248R	Benign
	13:32398257:G:A	BRCA2	BRCA2:NM_000059:exon27:c.G9744A:p.M3248I	Benign	Uncertain_significance
	13:32398257:G:C	BRCA2	BRCA2:NM_000059:exon27:c.G9744C:p.M3248I	Benign	Uncertain_significance
	13:32398257:G:GT	BRCA2	BRCA2:NM_000059:exon27:c.9744_9745insT:p.T3249Yfs*6	Pathogenic
	13:32398257:G:T	BRCA2	BRCA2:NM_000059:exon27:c.G9744T:p.M3248I	Benign
	13:32398259:C:A	BRCA2	BRCA2:NM_000059:exon27:c.C9746A:p.T3249N	Benign
	13:32398259:C:CT	BRCA2	BRCA2:NM_000059:exon27:c.9747dupT:p.S3250Ffs*5	Pathogenic	Pathogenic
	13:32398259:C:T	BRCA2	BRCA2:NM_000059:exon27:c.C9746T:p.T3249I	Benign	Uncertain_significance
	13:32398259:CT:AC	BRCA2	BRCA2:NM_000059:exon27:c.9746_9747delinsAC:p.T3249N	Benign
	13:32398259:CT:TA	BRCA2	BRCA2:NM_000059:exon27:c.9746_9747delinsTA:p.T3249I	Benign
	13:32398259:CT:TC	BRCA2	BRCA2:NM_000059:exon27:c.9746_9747delinsTC:p.T3249I	Benign
	13:32398261:TCA:AGC	BRCA2	BRCA2:NM_000059:exon27:c.9748_9750delinsAGC:p.S3250S	Benign
	13:32398261:TCA:AGT	BRCA2	BRCA2:NM_000059:exon27:c.9748_9750delinsAGT:p.S3250S	Benign
	13:32398261:TCA:T	BRCA2	BRCA2:NM_000059:exon27:c.9749_9750del:p.S3250*	Pathogenic
	13:32398262:C:A	BRCA2	BRCA2:NM_000059:exon27:c.C9749A:p.S3250X	Pathogenic
	13:32398262:CA:AG	BRCA2	BRCA2:NM_000059:exon27:c.9749_9750delinsAG:p.S3250_I3418del	Pathogenic
	13:32398262:C:G	BRCA2	BRCA2:NM_000059:exon27:c.C9749G:p.S3250X	Pathogenic
	13:32398264:AA:CG	BRCA2	BRCA2:NM_000059:exon27:c.9751_9752delinsCG:p.K3251R	Benign
	13:32398264:AAG:CGA	BRCA2	BRCA2:NM_000059:exon27:c.9751_9753delinsCGA:p.K3251R	Benign
	13:32398264:AAG:CGC	BRCA2	BRCA2:NM_000059:exon27:c.9751_9753delinsCGC:p.K3251R	Benign
	13:32398264:AAG:CGT	BRCA2	BRCA2:NM_000059:exon27:c.9751_9753delinsCGT:p.K3251R	Benign
	13:32398264:AAG:GAA	BRCA2	BRCA2:NM_000059:exon27:c.9751_9753delinsGAA:p.K3251E	Benign
	13:32398264:AAG:TAA	BRCA2	BRCA2:NM_000059:exon27:c.9751_9753delinsTAA:p.K3251_I3418del	Pathogenic
	13:32398264:AAG:TGA	BRCA2	BRCA2:NM_000059:exon27:c.9751_9753delinsTGA:p.K3251_I3418del	Pathogenic
	13:32398264:A:G	BRCA2	BRCA2:NM_000059:exon27:c.A9751G:p.K3251E	Benign	Uncertain_significance
	13:32398264:A:T	BRCA2	BRCA2:NM_000059:exon27:c.A9751T:p.K3251X	Pathogenic
	13:32398265:A:G	BRCA2	BRCA2:NM_000059:exon27:c.A9752G:p.K3251R	Benign
	13:32398265:AG:GA	BRCA2	BRCA2:NM_000059:exon27:c.9752_9753delinsGA:p.K3251R	Benign
	13:32398265:AGT:A	BRCA2	BRCA2:NM_000059:exon27:c.9753_9754del:p.K3251Nfs*3	Pathogenic
	13:32398265:AGTCTTGTAAAGG:A	BRCA2	BRCA2:NM_000059:exon27:c.9753_9764del:p.S3252_G3255del	Pathogenic	Uncertain_significance
	13:32398265:A:T	BRCA2	BRCA2:NM_000059:exon27:c.A9752T:p.K3251M	Benign
	13:32398267:T:C	BRCA2	BRCA2:NM_000059:exon27:c.T9754C:p.S3252P	Benign	Uncertain_significance
	13:32398267:TC:AG	BRCA2	BRCA2:NM_000059:exon27:c.9754_9755delinsAG:p.S3252S	Benign
	13:32398267:TCT:AGC	BRCA2	BRCA2:NM_000059:exon27:c.9754_9756delinsAGC:p.S3252S	Benign
	13:32398267:TCT:CCA	BRCA2	BRCA2:NM_000059:exon27:c.9754_9756delinsCCA:p.S3252P	Benign
	13:32398267:TCT:CCC	BRCA2	BRCA2:NM_000059:exon27:c.9754_9756delinsCCC:p.S3252P	Benign
	13:32398267:TCT:CCG	BRCA2	BRCA2:NM_000059:exon27:c.9754_9756delinsCCG:p.S3252P	Benign
	13:32398267:TCT:GCA	BRCA2	BRCA2:NM_000059:exon27:c.9754_9756delinsGCA:p.S3252A	Benign
	13:32398267:TCT:GCC	BRCA2	BRCA2:NM_000059:exon27:c.9754_9756delinsGCC:p.S3252A	Benign
	13:32398267:TCT:GCG	BRCA2	BRCA2:NM_000059:exon27:c.9754_9756delinsGCG:p.S3252A	Benign
	13:32398267:T:G	BRCA2	BRCA2:NM_000059:exon27:c.T9754G:p.S3252A	Benign	Uncertain_significance
	13:32398268:C:T	BRCA2	BRCA2:NM_000059:exon27:c.C9755T:p.S3252F	Benign
	13:32398268:CT:TC	BRCA2	BRCA2:NM_000059:exon27:c.9755_9756delinsTC:p.S3252F	Benign
	13:32398269:T:A	BRCA2	BRCA2:NM_000059:exon27:c.T9756A:p.S3252S	Benign
	13:32398269:T:C	BRCA2	BRCA2:NM_000059:exon27:c.T9756C:p.S3252S	Benign
	13:32398269:T:G	BRCA2	BRCA2:NM_000059:exon27:c.T9756G:p.S3252S	Benign
	13:32398270:T:A	BRCA2	BRCA2:NM_000059:exon27:c.T9757A:p.C3253S	Benign
	13:32398270:T:C	BRCA2	BRCA2:NM_000059:exon27:c.T9757C:p.C3253R	Benign
	13:32398270:TGT:AGA	BRCA2	BRCA2:NM_000059:exon27:c.9757_9759delinsAGA:p.C3253R	Benign
	13:32398270:TGT:AGC	BRCA2	BRCA2:NM_000059:exon27:c.9757_9759delinsAGC:p.C3253S	Benign
	13:32398270:TGT:AGG	BRCA2	BRCA2:NM_000059:exon27:c.9757_9759delinsAGG:p.C3253R	Benign
	13:32398270:TGT:CGA	BRCA2	BRCA2:NM_000059:exon27:c.9757_9759delinsCGA:p.C3253R	Benign
	13:32398270:TGT:CGC	BRCA2	BRCA2:NM_000059:exon27:c.9757_9759delinsCGC:p.C3253R	Benign
	13:32398270:TGT:CGG	BRCA2	BRCA2:NM_000059:exon27:c.9757_9759delinsCGG:p.C3253R	Benign
	13:32398271:G:A	BRCA2	BRCA2:NM_000059:exon27:c.G9758A:p.C3253Y	Benign	Uncertain_significance
	13:32398271:G:C	BRCA2	BRCA2:NM_000059:exon27:c.G9758C:p.C3253S	Benign	Uncertain_significance
	13:32398271:GT:AC	BRCA2	BRCA2:NM_000059:exon27:c.9758_9759delinsAC:p.C3253Y	Benign
	13:32398271:GT:CA	BRCA2	BRCA2:NM_000059:exon27:c.9758_9759delinsCA:p.C3253S	Benign
	13:32398271:GT:CC	BRCA2	BRCA2:NM_000059:exon27:c.9758_9759delinsCC:p.C3253S	Benign
	13:32398271:GT:CG	BRCA2	BRCA2:NM_000059:exon27:c.9758_9759delinsCG:p.C3253S	Benign
	13:32398273:AAA:CAG	BRCA2	BRCA2:NM_000059:exon27:c.9760_9762delinsCAG:p.K3254Q	Benign
	13:32398273:AAA:TAG	BRCA2	BRCA2:NM_000059:exon27:c.9760_9762delinsTAG:p.K3254_I3418del	Pathogenic
	13:32398273:AA:TG	BRCA2	BRCA2:NM_000059:exon27:c.9760_9761delinsTG:p.K3254_I3418del	Pathogenic
	13:32398273:A:C	BRCA2	BRCA2:NM_000059:exon27:c.A9760C:p.K3254Q	Benign
	13:32398273:A:T	BRCA2	BRCA2:NM_000059:exon27:c.A9760T:p.K3254X	Pathogenic
	13:32398274:AA:TC	BRCA2	BRCA2:NM_000059:exon27:c.9761_9762delinsTC:p.K3254I	Benign
	13:32398274:AA:TT	BRCA2	BRCA2:NM_000059:exon27:c.9761_9762delinsTT:p.K3254I	Benign
	13:32398274:A:T	BRCA2	BRCA2:NM_000059:exon27:c.A9761T:p.K3254I	Benign
	13:32398275:A:AG	BRCA2	BRCA2:NM_000059:exon27:c.9763dupG:p.E3256Gfs*5	Pathogenic
	13:32398275:A:C	BRCA2	BRCA2:NM_000059:exon27:c.A9762C:p.K3254N	Benign
	13:32398275:A:G	BRCA2	BRCA2:NM_000059:exon27:c.A9762G:p.K3254K	Benign
	13:32398275:A:T	BRCA2	BRCA2:NM_000059:exon27:c.A9762T:p.K3254N	Benign
	13:32398276:G:A	BRCA2	BRCA2:NM_000059:exon27:c.G9763A:p.G3255R	Benign	Uncertain_significance
	13:32398276:G:C	BRCA2	BRCA2:NM_000059:exon27:c.G9763C:p.G3255R	Benign	Uncertain_significance
	13:32398276:GGG:AGA	BRCA2	BRCA2:NM_000059:exon27:c.9763_9765delinsAGA:p.G3255R	Benign
	13:32398276:GGG:CGA	BRCA2	BRCA2:NM_000059:exon27:c.9763_9765delinsCGA:p.G3255R	Benign
	13:32398276:GGG:CGC	BRCA2	BRCA2:NM_000059:exon27:c.9763_9765delinsCGC:p.G3255R	Benign
	13:32398276:GGG:CGT	BRCA2	BRCA2:NM_000059:exon27:c.9763_9765delinsCGT:p.G3255R	Benign
	13:32398278:G:C	BRCA2	BRCA2:NM_000059:exon27:c.G9765C:p.G3255G	Benign
	13:32398278:GGA:G	BRCA2	BRCA2:NM_000059:exon27:c.9766_9767del:p.K3257Rfs*3	Pathogenic
	13:32398279:G:A	BRCA2	BRCA2:NM_000059:exon27:c.G9766A:p.E3256K	Benign	Uncertain_significance
	13:32398279:GA:AG	BRCA2	BRCA2:NM_000059:exon27:c.9766_9767delinsAG:p.E3256R	Benign
	13:32398279:GA:CG	BRCA2	BRCA2:NM_000059:exon27:c.9766_9767delinsCG:p.E3256R	Benign
	13:32398279:GAG:AAA	BRCA2	BRCA2:NM_000059:exon27:c.9766_9768delinsAAA:p.E3256K	Benign
	13:32398279:GAGAA:G	BRCA2	BRCA2:NM_000059:exon27:c.9767_9770del:p.K3257Rfs*17	Pathogenic	Pathogenic
	13:32398279:GAG:AGA	BRCA2	BRCA2:NM_000059:exon27:c.9766_9768delinsAGA:p.E3256R	Benign
	13:32398279:GAG:CGA	BRCA2	BRCA2:NM_000059:exon27:c.9766_9768delinsCGA:p.E3256R	Benign
	13:32398279:GAG:CGC	BRCA2	BRCA2:NM_000059:exon27:c.9766_9768delinsCGC:p.E3256R	Benign
	13:32398279:GAG:CGT	BRCA2	BRCA2:NM_000059:exon27:c.9766_9768delinsCGT:p.E3256R	Benign
	13:32398279:G:GAAA	BRCA2	BRCA2:NM_000059:exon27:c.9766_9767insAAA:p.K3257_E3258insK	Benign
	13:32398280:A:G	BRCA2	BRCA2:NM_000059:exon27:c.A9767G:p.E3256G	Benign	Uncertain_significance
	13:32398280:AG:GA	BRCA2	BRCA2:NM_000059:exon27:c.9767_9768delinsGA:p.E3256G	Benign
	13:32398280:AG:GC	BRCA2	BRCA2:NM_000059:exon27:c.9767_9768delinsGC:p.E3256G	Benign
	13:32398280:AG:GT	BRCA2	BRCA2:NM_000059:exon27:c.9767_9768delinsGT:p.E3256G	Benign
	13:32398280:AG:TA	BRCA2	BRCA2:NM_000059:exon27:c.9767_9768delinsTA:p.E3256V	Benign
	13:32398280:AG:TC	BRCA2	BRCA2:NM_000059:exon27:c.9767_9768delinsTC:p.E3256V	Benign
	13:32398280:AG:TT	BRCA2	BRCA2:NM_000059:exon27:c.9767_9768delinsTT:p.E3256V	Benign
	13:32398280:A:T	BRCA2	BRCA2:NM_000059:exon27:c.A9767T:p.E3256V	Benign
	13:32398281:G:GAAA	BRCA2	BRCA2:NM_000059:exon27:c.9768_9769insAAA:p.K3257_E3258insK	Benign
	13:32398282:AAA:CGC	BRCA2	BRCA2:NM_000059:exon27:c.9769_9771delinsCGC:p.K3257R	Benign
	13:32398282:AAA:CGG	BRCA2	BRCA2:NM_000059:exon27:c.9769_9771delinsCGG:p.K3257R	Benign
	13:32398282:AAA:CGT	BRCA2	BRCA2:NM_000059:exon27:c.9769_9771delinsCGT:p.K3257R	Benign
	13:32398282:AAA:GAG	BRCA2	BRCA2:NM_000059:exon27:c.9769_9771delinsGAG:p.K3257E	Benign
	13:32398282:AA:CG	BRCA2	BRCA2:NM_000059:exon27:c.9769_9770delinsCG:p.K3257R	Benign
	13:32398282:A:G	BRCA2	BRCA2:NM_000059:exon27:c.A9769G:p.K3257E	Benign
	13:32398283:AA:CC	BRCA2	BRCA2:NM_000059:exon27:c.9770_9771delinsCC:p.K3257T	Benign
	13:32398283:AA:CG	BRCA2	BRCA2:NM_000059:exon27:c.9770_9771delinsCG:p.K3257T	Benign
	13:32398283:AA:CT	BRCA2	BRCA2:NM_000059:exon27:c.9770_9771delinsCT:p.K3257T	Benign
	13:32398283:AAG:A	BRCA2	BRCA2:NM_000059:exon27:c.9771_9772del:p.E3258Dfs*2	Pathogenic	Pathogenic
	13:32398283:AA:GG	BRCA2	BRCA2:NM_000059:exon27:c.9770_9771delinsGG:p.K3257R	Benign
	13:32398283:A:C	BRCA2	BRCA2:NM_000059:exon27:c.A9770C:p.K3257T	Benign
	13:32398283:A:G	BRCA2	BRCA2:NM_000059:exon27:c.A9770G:p.K3257R	Benign	Conflicting_interpretations_of_pathogenicity
	13:32398285:G:A	BRCA2	BRCA2:NM_000059:exon27:c.G9772A:p.E3258K	Benign
	13:32398285:GAG:AAA	BRCA2	BRCA2:NM_000059:exon27:c.9772_9774delinsAAA:p.E3258K	Benign
	13:32398286:A:C	BRCA2	BRCA2:NM_000059:exon27:c.A9773C:p.E3258A	Benign
	13:32398286:AG:CA	BRCA2	BRCA2:NM_000059:exon27:c.9773_9774delinsCA:p.E3258A	Benign
	13:32398286:AG:CC	BRCA2	BRCA2:NM_000059:exon27:c.9773_9774delinsCC:p.E3258A	Benign
	13:32398286:AG:CT	BRCA2	BRCA2:NM_000059:exon27:c.9773_9774delinsCT:p.E3258A	Benign
	13:32398287:G:C	BRCA2	BRCA2:NM_000059:exon27:c.G9774C:p.E3258D	Benign
	13:32398287:G:T	BRCA2	BRCA2:NM_000059:exon27:c.G9774T:p.E3258D	Benign
	13:32398288:A:G	BRCA2	BRCA2:NM_000059:exon27:c.A9775G:p.I3259V	Benign
	13:32398288:AT:TA	BRCA2	BRCA2:NM_000059:exon27:c.9775_9776delinsTA:p.I3259Y	Benign
	13:32398288:ATT:GTA	BRCA2	BRCA2:NM_000059:exon27:c.9775_9777delinsGTA:p.I3259V	Benign
	13:32398288:ATT:GTC	BRCA2	BRCA2:NM_000059:exon27:c.9775_9777delinsGTC:p.I3259V	Benign
	13:32398288:ATT:GTG	BRCA2	BRCA2:NM_000059:exon27:c.9775_9777delinsGTG:p.I3259V	Benign
	13:32398288:ATT:TAC	BRCA2	BRCA2:NM_000059:exon27:c.9775_9777delinsTAC:p.I3259Y	Benign
	13:32398289:T:C	BRCA2	BRCA2:NM_000059:exon27:c.T9776C:p.I3259T	Benign	Uncertain_significance
	13:32398289:TT:CA	BRCA2	BRCA2:NM_000059:exon27:c.9776_9777delinsCA:p.I3259T	Benign
	13:32398289:TT:CC	BRCA2	BRCA2:NM_000059:exon27:c.9776_9777delinsCC:p.I3259T	Benign
	13:32398289:TT:CG	BRCA2	BRCA2:NM_000059:exon27:c.9776_9777delinsCG:p.I3259T	Benign
	13:32398289:TTG:T	BRCA2	BRCA2:NM_000059:exon27:c.9777_9778del:p.D3260*	Pathogenic
	13:32398290:T:A	BRCA2	BRCA2:NM_000059:exon27:c.T9777A:p.I3259I	Benign
	13:32398291:GAT:CAC	BRCA2	BRCA2:NM_000059:exon27:c.9778_9780delinsCAC:p.D3260H	Benign
	13:32398291:G:C	BRCA2	BRCA2:NM_000059:exon27:c.G9778C:p.D3260H	Benign
	13:32398292:A:T	BRCA2	BRCA2:NM_000059:exon27:c.A9779T:p.D3260V	Benign
	13:32398292:AT:TA	BRCA2	BRCA2:NM_000059:exon27:c.9779_9780delinsTA:p.D3260V	Benign
	13:32398292:AT:TC	BRCA2	BRCA2:NM_000059:exon27:c.9779_9780delinsTC:p.D3260V	Benign
	13:32398292:AT:TG	BRCA2	BRCA2:NM_000059:exon27:c.9779_9780delinsTG:p.D3260V	Benign
	13:32398293:T:A	BRCA2	BRCA2:NM_000059:exon27:c.T9780A:p.D3260E	Benign
	13:32398293:T:C	BRCA2	BRCA2:NM_000059:exon27:c.T9780C:p.D3260D	Benign
	13:32398293:T:G	BRCA2	BRCA2:NM_000059:exon27:c.T9780G:p.D3260E	Benign	Uncertain_significance
	13:32398294:G:A	BRCA2	BRCA2:NM_000059:exon27:c.G9781A:p.D3261N	Pathogenic	Uncertain_significance
	13:32398294:GAC:AAT	BRCA2	BRCA2:NM_000059:exon27:c.9781_9783delinsAAT:p.D3261N	Benign
	13:32398295:AC:GA	BRCA2	BRCA2:NM_000059:exon27:c.9782_9783delinsGA:p.D3261G	Benign
	13:32398295:AC:GG	BRCA2	BRCA2:NM_000059:exon27:c.9782_9783delinsGG:p.D3261G	Benign
	13:32398295:AC:GT	BRCA2	BRCA2:NM_000059:exon27:c.9782_9783delinsGT:p.D3261G	Benign
	13:32398295:AC:TA	BRCA2	BRCA2:NM_000059:exon27:c.9782_9783delinsTA:p.D3261V	Benign
	13:32398295:AC:TG	BRCA2	BRCA2:NM_000059:exon27:c.9782_9783delinsTG:p.D3261V	Benign
	13:32398295:AC:TT	BRCA2	BRCA2:NM_000059:exon27:c.9782_9783delinsTT:p.D3261V	Benign
	13:32398295:A:G	BRCA2	BRCA2:NM_000059:exon27:c.A9782G:p.D3261G	Pathogenic
	13:32398295:A:T	BRCA2	BRCA2:NM_000059:exon27:c.A9782T:p.D3261V	Pathogenic
	13:32398296:C:A	BRCA2	BRCA2:NM_000059:exon27:c.C9783A:p.D3261E	Benign
	13:32398296:C:G	BRCA2	BRCA2:NM_000059:exon27:c.C9783G:p.D3261E	Benign	Uncertain_significance
	13:32398297:CAA:AGG	BRCA2	BRCA2:NM_000059:exon27:c.9784_9786delinsAGG:p.Q3262R	Benign
	13:32398297:CA:AG	BRCA2	BRCA2:NM_000059:exon27:c.9784_9785delinsAG:p.Q3262R	Benign
	13:32398297:CAA:TAG	BRCA2	BRCA2:NM_000059:exon27:c.9784_9786delinsTAG:p.Q3262_I3418del	Pathogenic
	13:32398297:CAA:TTG	BRCA2	BRCA2:NM_000059:exon27:c.9784_9786delinsTTG:p.Q3262L	Benign
	13:32398297:CA:TG	BRCA2	BRCA2:NM_000059:exon27:c.9784_9785delinsTG:p.Q3262_I3418del	Pathogenic
	13:32398297:CA:TT	BRCA2	BRCA2:NM_000059:exon27:c.9784_9785delinsTT:p.Q3262L	Benign
	13:32398297:C:T	BRCA2	BRCA2:NM_000059:exon27:c.C9784T:p.Q3262X	Pathogenic	Likely_pathogenic
	13:32398298:AA:CC	BRCA2	BRCA2:NM_000059:exon27:c.9785_9786delinsCC:p.Q3262P	Benign
	13:32398298:AA:CG	BRCA2	BRCA2:NM_000059:exon27:c.9785_9786delinsCG:p.Q3262P	Benign
	13:32398298:AA:CT	BRCA2	BRCA2:NM_000059:exon27:c.9785_9786delinsCT:p.Q3262P	Benign
	13:32398298:AA:GC	BRCA2	BRCA2:NM_000059:exon27:c.9785_9786delinsGC:p.Q3262R	Benign
	13:32398298:AA:GG	BRCA2	BRCA2:NM_000059:exon27:c.9785_9786delinsGG:p.Q3262R	Benign
	13:32398298:AA:GT	BRCA2	BRCA2:NM_000059:exon27:c.9785_9786delinsGT:p.Q3262R	Benign
	13:32398298:AA:TC	BRCA2	BRCA2:NM_000059:exon27:c.9785_9786delinsTC:p.Q3262L	Benign
	13:32398298:AA:TG	BRCA2	BRCA2:NM_000059:exon27:c.9785_9786delinsTG:p.Q3262L	Benign
	13:32398298:AA:TT	BRCA2	BRCA2:NM_000059:exon27:c.9785_9786delinsTT:p.Q3262L	Benign
	13:32398298:A:C	BRCA2	BRCA2:NM_000059:exon27:c.A9785C:p.Q3262P	Benign	Conflicting_interpretations_of_pathogenicity
	13:32398298:A:G	BRCA2	BRCA2:NM_000059:exon27:c.A9785G:p.Q3262R	Benign	Uncertain_significance
	13:32398298:A:T	BRCA2	BRCA2:NM_000059:exon27:c.A9785T:p.Q3262L	Benign
	13:32398300:AA:CG	BRCA2	BRCA2:NM_000059:exon27:c.9787_9788delinsCG:p.K3263R	Benign
	13:32398300:AAG:A	BRCA2	BRCA2:NM_000059:exon27:c.9788_9789del:p.N3264Lfs*12	Pathogenic	Pathogenic
	13:32398300:AAG:CAA	BRCA2	BRCA2:NM_000059:exon27:c.9787_9789delinsCAA:p.K3263Q	Benign
	13:32398300:AAG:CGA	BRCA2	BRCA2:NM_000059:exon27:c.9787_9789delinsCGA:p.K3263R	Benign
	13:32398300:AAG:CGC	BRCA2	BRCA2:NM_000059:exon27:c.9787_9789delinsCGC:p.K3263R	Benign
	13:32398300:AAG:CGT	BRCA2	BRCA2:NM_000059:exon27:c.9787_9789delinsCGT:p.K3263R	Benign
	13:32398300:AAG:GAA	BRCA2	BRCA2:NM_000059:exon27:c.9787_9789delinsGAA:p.K3263E	Benign
	13:32398300:AAG:TAA	BRCA2	BRCA2:NM_000059:exon27:c.9787_9789delinsTAA:p.K3263_I3418del	Pathogenic
	13:32398300:AAG:TGA	BRCA2	BRCA2:NM_000059:exon27:c.9787_9789delinsTGA:p.K3263_I3418del	Pathogenic
	13:32398300:A:C	BRCA2	BRCA2:NM_000059:exon27:c.A9787C:p.K3263Q	Benign
	13:32398300:A:G	BRCA2	BRCA2:NM_000059:exon27:c.A9787G:p.K3263E	Pathogenic	Uncertain_significance
	13:32398300:A:T	BRCA2	BRCA2:NM_000059:exon27:c.A9787T:p.K3263X	Pathogenic
	13:32398301:A:G	BRCA2	BRCA2:NM_000059:exon27:c.A9788G:p.K3263R	Benign
	13:32398301:AG:GA	BRCA2	BRCA2:NM_000059:exon27:c.9788_9789delinsGA:p.K3263R	Benign
	13:32398301:A:T	BRCA2	BRCA2:NM_000059:exon27:c.A9788T:p.K3263M	Benign
	13:32398302:G:C	BRCA2	BRCA2:NM_000059:exon27:c.G9789C:p.K3263N	Benign
	13:32398302:G:T	BRCA2	BRCA2:NM_000059:exon27:c.G9789T:p.K3263N	Benign	Uncertain_significance
	13:32398303:AAC:GAT	BRCA2	BRCA2:NM_000059:exon27:c.9790_9792delinsGAT:p.N3264D	Benign
	13:32398303:AAC:TCA	BRCA2	BRCA2:NM_000059:exon27:c.9790_9792delinsTCA:p.N3264S	Benign
	13:32398303:AAC:TCG	BRCA2	BRCA2:NM_000059:exon27:c.9790_9792delinsTCG:p.N3264S	Benign
	13:32398303:AAC:TCT	BRCA2	BRCA2:NM_000059:exon27:c.9790_9792delinsTCT:p.N3264S	Benign
	13:32398303:AA:TC	BRCA2	BRCA2:NM_000059:exon27:c.9790_9791delinsTC:p.N3264S	Benign
	13:32398303:A:G	BRCA2	BRCA2:NM_000059:exon27:c.A9790G:p.N3264D	Benign
	13:32398304:A:C	BRCA2	BRCA2:NM_000059:exon27:c.A9791C:p.N3264T	Benign
	13:32398304:AC:CA	BRCA2	BRCA2:NM_000059:exon27:c.9791_9792delinsCA:p.N3264T	Benign
	13:32398304:AC:CG	BRCA2	BRCA2:NM_000059:exon27:c.9791_9792delinsCG:p.N3264T	Benign
	13:32398304:AC:CT	BRCA2	BRCA2:NM_000059:exon27:c.9791_9792delinsCT:p.N3264T	Benign
	13:32398304:AC:GT	BRCA2	BRCA2:NM_000059:exon27:c.9791_9792delinsGT:p.N3264S	Benign
	13:32398304:AC:TA	BRCA2	BRCA2:NM_000059:exon27:c.9791_9792delinsTA:p.N3264I	Benign
	13:32398304:AC:TT	BRCA2	BRCA2:NM_000059:exon27:c.9791_9792delinsTT:p.N3264I	Benign
	13:32398304:A:G	BRCA2	BRCA2:NM_000059:exon27:c.A9791G:p.N3264S	Benign
	13:32398304:A:T	BRCA2	BRCA2:NM_000059:exon27:c.A9791T:p.N3264I	Benign
	13:32398305:C:A	BRCA2	BRCA2:NM_000059:exon27:c.C9792A:p.N3264K	Benign	Uncertain_significance
	13:32398305:C:G	BRCA2	BRCA2:NM_000059:exon27:c.C9792G:p.N3264K	Benign
	13:32398306:T:A	BRCA2	BRCA2:NM_000059:exon27:c.T9793A:p.C3265S	Benign	Uncertain_significance
	13:32398306:T:G	BRCA2	BRCA2:NM_000059:exon27:c.T9793G:p.C3265G	Benign	Uncertain_significance
	13:32398306:TGC:AGT	BRCA2	BRCA2:NM_000059:exon27:c.9793_9795delinsAGT:p.C3265S	Benign
	13:32398306:TGC:GGA	BRCA2	BRCA2:NM_000059:exon27:c.9793_9795delinsGGA:p.C3265G	Benign
	13:32398306:TGC:GGG	BRCA2	BRCA2:NM_000059:exon27:c.9793_9795delinsGGG:p.C3265G	Benign
	13:32398306:TGC:GGT	BRCA2	BRCA2:NM_000059:exon27:c.9793_9795delinsGGT:p.C3265G	Benign
	13:32398307:G:A	BRCA2	BRCA2:NM_000059:exon27:c.G9794A:p.C3265Y	Benign	Uncertain_significance
	13:32398307:G:C	BRCA2	BRCA2:NM_000059:exon27:c.G9794C:p.C3265S	Benign
	13:32398307:GC:AA	BRCA2	BRCA2:NM_000059:exon27:c.9794_9795delinsAA:p.C3265_I3418del	Pathogenic
	13:32398307:GC:AG	BRCA2	BRCA2:NM_000059:exon27:c.9794_9795delinsAG:p.C3265_I3418del	Pathogenic
	13:32398307:GC:AT	BRCA2	BRCA2:NM_000059:exon27:c.9794_9795delinsAT:p.C3265Y	Benign
	13:32398307:GC:CA	BRCA2	BRCA2:NM_000059:exon27:c.9794_9795delinsCA:p.C3265S	Benign
	13:32398307:GC:CG	BRCA2	BRCA2:NM_000059:exon27:c.9794_9795delinsCG:p.C3265S	Benign
	13:32398307:GC:CT	BRCA2	BRCA2:NM_000059:exon27:c.9794_9795delinsCT:p.C3265S	Benign
	13:32398308:C:A	BRCA2	BRCA2:NM_000059:exon27:c.C9795A:p.C3265X	Pathogenic
	13:32398308:C:G	BRCA2	BRCA2:NM_000059:exon27:c.C9795G:p.C3265W	Pathogenic	Uncertain_significance
	13:32398308:C:T	BRCA2	BRCA2:NM_000059:exon27:c.C9795T:p.C3265C	Benign
	13:32398309:AAA:CGC	BRCA2	BRCA2:NM_000059:exon27:c.9796_9798delinsCGC:p.K3266R	Benign
	13:32398309:AAA:CGG	BRCA2	BRCA2:NM_000059:exon27:c.9796_9798delinsCGG:p.K3266R	Benign
	13:32398309:AAA:CGT	BRCA2	BRCA2:NM_000059:exon27:c.9796_9798delinsCGT:p.K3266R	Benign
	13:32398309:AAA:TAG	BRCA2	BRCA2:NM_000059:exon27:c.9796_9798delinsTAG:p.K3266_I3418del	Pathogenic
	13:32398309:AA:CG	BRCA2	BRCA2:NM_000059:exon27:c.9796_9797delinsCG:p.K3266R	Benign
	13:32398309:AA:TG	BRCA2	BRCA2:NM_000059:exon27:c.9796_9797delinsTG:p.K3266_I3418del	Pathogenic
	13:32398309:A:T	BRCA2	BRCA2:NM_000059:exon27:c.A9796T:p.K3266X	Pathogenic
	13:32398310:AA:CC	BRCA2	BRCA2:NM_000059:exon27:c.9797_9798delinsCC:p.K3266T	Benign
	13:32398310:AA:CG	BRCA2	BRCA2:NM_000059:exon27:c.9797_9798delinsCG:p.K3266T	Benign
	13:32398310:AA:CT	BRCA2	BRCA2:NM_000059:exon27:c.9797_9798delinsCT:p.K3266T	Benign
	13:32398310:AA:GG	BRCA2	BRCA2:NM_000059:exon27:c.9797_9798delinsGG:p.K3266R	Benign
	13:32398310:AA:TC	BRCA2	BRCA2:NM_000059:exon27:c.9797_9798delinsTC:p.K3266I	Benign
	13:32398310:AA:TT	BRCA2	BRCA2:NM_000059:exon27:c.9797_9798delinsTT:p.K3266I	Benign
	13:32398310:A:C	BRCA2	BRCA2:NM_000059:exon27:c.A9797C:p.K3266T	Benign
	13:32398310:A:G	BRCA2	BRCA2:NM_000059:exon27:c.A9797G:p.K3266R	Benign
	13:32398310:A:T	BRCA2	BRCA2:NM_000059:exon27:c.A9797T:p.K3266I	Benign
	13:32398311:A:C	BRCA2	BRCA2:NM_000059:exon27:c.A9798C:p.K3266N	Benign
	13:32398311:A:G	BRCA2	BRCA2:NM_000059:exon27:c.A9798G:p.K3266K	Benign
	13:32398311:A:T	BRCA2	BRCA2:NM_000059:exon27:c.A9798T:p.K3266N	Benign
	13:32398312:AA:CG	BRCA2	BRCA2:NM_000059:exon27:c.9799_9800delinsCG:p.K3267R	Benign
	13:32398312:AAG:A	BRCA2	BRCA2:NM_000059:exon27:c.9800_9801del:p.R3268Kfs*8	Pathogenic
	13:32398312:AAG:CGA	BRCA2	BRCA2:NM_000059:exon27:c.9799_9801delinsCGA:p.K3267R	Benign
	13:32398312:AAG:CGC	BRCA2	BRCA2:NM_000059:exon27:c.9799_9801delinsCGC:p.K3267R	Benign
	13:32398312:AAG:CGT	BRCA2	BRCA2:NM_000059:exon27:c.9799_9801delinsCGT:p.K3267R	Benign
	13:32398312:AAG:TAA	BRCA2	BRCA2:NM_000059:exon27:c.9799_9801delinsTAA:p.K3267_I3418del	Pathogenic
	13:32398312:AAG:TGA	BRCA2	BRCA2:NM_000059:exon27:c.9799_9801delinsTGA:p.K3267_I3418del	Pathogenic
	13:32398312:A:T	BRCA2	BRCA2:NM_000059:exon27:c.A9799T:p.K3267X	Pathogenic
	13:32398313:A:G	BRCA2	BRCA2:NM_000059:exon27:c.A9800G:p.K3267R	Benign	Uncertain_significance
	13:32398313:AG:GA	BRCA2	BRCA2:NM_000059:exon27:c.9800_9801delinsGA:p.K3267R	Benign
	13:32398313:A:T	BRCA2	BRCA2:NM_000059:exon27:c.A9800T:p.K3267M	Benign
	13:32398314:G:C	BRCA2	BRCA2:NM_000059:exon27:c.G9801C:p.K3267N	Benign	Uncertain_significance
	13:32398314:G:T	BRCA2	BRCA2:NM_000059:exon27:c.G9801T:p.K3267N	Benign
	13:32398315:A:G	BRCA2	BRCA2:NM_000059:exon27:c.A9802G:p.R3268G	Pathogenic
	13:32398315:AGA:GGC	BRCA2	BRCA2:NM_000059:exon27:c.9802_9804delinsGGC:p.R3268G	Benign
	13:32398315:AGA:GGG	BRCA2	BRCA2:NM_000059:exon27:c.9802_9804delinsGGG:p.R3268G	Benign
	13:32398315:AGA:GGT	BRCA2	BRCA2:NM_000059:exon27:c.9802_9804delinsGGT:p.R3268G	Benign
	13:32398315:AGA:TAG	BRCA2	BRCA2:NM_000059:exon27:c.9802_9804delinsTAG:p.R3268_I3418del	Pathogenic
	13:32398315:AG:TA	BRCA2	BRCA2:NM_000059:exon27:c.9802_9803delinsTA:p.R3268_I3418del	Pathogenic
	13:32398315:A:T	BRCA2	BRCA2:NM_000059:exon27:c.A9802T:p.R3268X	Pathogenic
	13:32398316:G:A	BRCA2	BRCA2:NM_000059:exon27:c.G9803A:p.R3268K	Benign
	13:32398316:GA:AG	BRCA2	BRCA2:NM_000059:exon27:c.9803_9804delinsAG:p.R3268K	Benign
	13:32398316:GA:TC	BRCA2	BRCA2:NM_000059:exon27:c.9803_9804delinsTC:p.R3268I	Benign
	13:32398316:GA:TT	BRCA2	BRCA2:NM_000059:exon27:c.9803_9804delinsTT:p.R3268I	Benign
	13:32398316:G:T	BRCA2	BRCA2:NM_000059:exon27:c.G9803T:p.R3268I	Pathogenic
	13:32398318:A:C	BRCA2	BRCA2:NM_000059:exon27:c.A9805C:p.R3269R	Benign
	13:32398318:A:G	BRCA2	BRCA2:NM_000059:exon27:c.A9805G:p.R3269G	Benign	Uncertain_significance
	13:32398318:AGA:CGC	BRCA2	BRCA2:NM_000059:exon27:c.9805_9807delinsCGC:p.R3269R	Benign
	13:32398318:AGA:CGG	BRCA2	BRCA2:NM_000059:exon27:c.9805_9807delinsCGG:p.R3269R	Benign
	13:32398318:AGA:CGT	BRCA2	BRCA2:NM_000059:exon27:c.9805_9807delinsCGT:p.R3269R	Benign
	13:32398318:AGA:GGC	BRCA2	BRCA2:NM_000059:exon27:c.9805_9807delinsGGC:p.R3269G	Benign
	13:32398318:AGA:GGG	BRCA2	BRCA2:NM_000059:exon27:c.9805_9807delinsGGG:p.R3269G	Benign
	13:32398318:AGA:GGT	BRCA2	BRCA2:NM_000059:exon27:c.9805_9807delinsGGT:p.R3269G	Benign
	13:32398319:GA:CC	BRCA2	BRCA2:NM_000059:exon27:c.9806_9807delinsCC:p.R3269T	Benign
	13:32398319:GA:CG	BRCA2	BRCA2:NM_000059:exon27:c.9806_9807delinsCG:p.R3269T	Benign
	13:32398319:GA:CT	BRCA2	BRCA2:NM_000059:exon27:c.9806_9807delinsCT:p.R3269T	Benign
	13:32398319:G:C	BRCA2	BRCA2:NM_000059:exon27:c.G9806C:p.R3269T	Benign	Uncertain_significance
	13:32398320:A:G	BRCA2	BRCA2:NM_000059:exon27:c.A9807G:p.R3269R	Benign
	13:32398320:AGC:A	BRCA2	BRCA2:NM_000059:exon27:c.9808_9809del:p.A3270Lfs*6	Pathogenic
	13:32398321:G:A	BRCA2	BRCA2:NM_000059:exon27:c.G9808A:p.A3270T	Pathogenic
	13:32398321:GCC:ACA	BRCA2	BRCA2:NM_000059:exon27:c.9808_9810delinsACA:p.A3270T	Benign
	13:32398321:GCC:ACG	BRCA2	BRCA2:NM_000059:exon27:c.9808_9810delinsACG:p.A3270T	Benign
	13:32398321:GCC:ACT	BRCA2	BRCA2:NM_000059:exon27:c.9808_9810delinsACT:p.A3270T	Benign
	13:32398321:G:GC	BRCA2	BRCA2:NM_000059:exon27:c.9809dupC:p.D3272Gfs*5	Pathogenic	Pathogenic
	13:32398322:C:A	BRCA2	BRCA2:NM_000059:exon27:c.C9809A:p.A3270D	Pathogenic
	13:32398322:CC:AT	BRCA2	BRCA2:NM_000059:exon27:c.9809_9810delinsAT:p.A3270D	Benign
	13:32398323:C:T	BRCA2	BRCA2:NM_000059:exon27:c.C9810T:p.A3270A	Benign
	13:32398324:T:C	BRCA2	BRCA2:NM_000059:exon27:c.T9811C:p.L3271L	Benign
	13:32398324:TTG:AGC	BRCA2	BRCA2:NM_000059:exon27:c.9811_9813delinsAGC:p.L3271S	Benign
	13:32398324:TTG:AGT	BRCA2	BRCA2:NM_000059:exon27:c.9811_9813delinsAGT:p.L3271S	Benign
	13:32398324:TT:GC	BRCA2	BRCA2:NM_000059:exon27:c.9811_9812delinsGC:p.L3271A	Benign
	13:32398324:TTG:CTA	BRCA2	BRCA2:NM_000059:exon27:c.9811_9813delinsCTA:p.L3271L	Benign
	13:32398324:TTG:CTC	BRCA2	BRCA2:NM_000059:exon27:c.9811_9813delinsCTC:p.L3271L	Benign
	13:32398324:TTG:CTT	BRCA2	BRCA2:NM_000059:exon27:c.9811_9813delinsCTT:p.L3271L	Benign
	13:32398324:TTG:GCA	BRCA2	BRCA2:NM_000059:exon27:c.9811_9813delinsGCA:p.L3271A	Benign
	13:32398324:TTG:GCC	BRCA2	BRCA2:NM_000059:exon27:c.9811_9813delinsGCC:p.L3271A	Benign
	13:32398324:TTG:GCT	BRCA2	BRCA2:NM_000059:exon27:c.9811_9813delinsGCT:p.L3271A	Benign
	13:32398325:T:A	BRCA2	BRCA2:NM_000059:exon27:c.T9812A:p.L3271X	Pathogenic
	13:32398325:T:C	BRCA2	BRCA2:NM_000059:exon27:c.T9812C:p.L3271S	Benign	Uncertain_significance
	13:32398325:T:G	BRCA2	BRCA2:NM_000059:exon27:c.T9812G:p.L3271W	Pathogenic
	13:32398325:TG:AA	BRCA2	BRCA2:NM_000059:exon27:c.9812_9813delinsAA:p.L3271_I3418del	Pathogenic
	13:32398325:TG:CA	BRCA2	BRCA2:NM_000059:exon27:c.9812_9813delinsCA:p.L3271S	Benign
	13:32398325:TG:CC	BRCA2	BRCA2:NM_000059:exon27:c.9812_9813delinsCC:p.L3271S	Benign
	13:32398325:TG:CT	BRCA2	BRCA2:NM_000059:exon27:c.9812_9813delinsCT:p.L3271S	Benign
	13:32398325:TG:GA	BRCA2	BRCA2:NM_000059:exon27:c.9812_9813delinsGA:p.L3271_I3418del	Pathogenic
	13:32398327:GAT:CAC	BRCA2	BRCA2:NM_000059:exon27:c.9814_9816delinsCAC:p.D3272H	Benign
	13:32398327:G:C	BRCA2	BRCA2:NM_000059:exon27:c.G9814C:p.D3272H	Pathogenic	Uncertain_significance
	13:32398328:A:G	BRCA2	BRCA2:NM_000059:exon27:c.A9815G:p.D3272G	Pathogenic
	13:32398328:AT:GA	BRCA2	BRCA2:NM_000059:exon27:c.9815_9816delinsGA:p.D3272G	Benign
	13:32398328:AT:GC	BRCA2	BRCA2:NM_000059:exon27:c.9815_9816delinsGC:p.D3272G	Benign
	13:32398328:AT:GG	BRCA2	BRCA2:NM_000059:exon27:c.9815_9816delinsGG:p.D3272G	Benign
	13:32398329:T:A	BRCA2	BRCA2:NM_000059:exon27:c.T9816A:p.D3272E	Benign
	13:32398329:T:G	BRCA2	BRCA2:NM_000059:exon27:c.T9816G:p.D3272E	Benign	Uncertain_significance
	13:32398330:T:C	BRCA2	BRCA2:NM_000059:exon27:c.T9817C:p.F3273L	Benign
	13:32398330:T:G	BRCA2	BRCA2:NM_000059:exon27:c.T9817G:p.F3273V	Benign
	13:32398330:TT:AG	BRCA2	BRCA2:NM_000059:exon27:c.9817_9818delinsAG:p.F3273S	Benign
	13:32398330:TTC:AGT	BRCA2	BRCA2:NM_000059:exon27:c.9817_9819delinsAGT:p.F3273S	Benign
	13:32398330:TTC:CTA	BRCA2	BRCA2:NM_000059:exon27:c.9817_9819delinsCTA:p.F3273L	Benign
	13:32398330:TTC:CTG	BRCA2	BRCA2:NM_000059:exon27:c.9817_9819delinsCTG:p.F3273L	Benign
	13:32398330:TTC:CTT	BRCA2	BRCA2:NM_000059:exon27:c.9817_9819delinsCTT:p.F3273L	Benign
	13:32398330:TTC:GTA	BRCA2	BRCA2:NM_000059:exon27:c.9817_9819delinsGTA:p.F3273V	Benign
	13:32398330:TTC:GTG	BRCA2	BRCA2:NM_000059:exon27:c.9817_9819delinsGTG:p.F3273V	Benign
	13:32398330:TTC:GTT	BRCA2	BRCA2:NM_000059:exon27:c.9817_9819delinsGTT:p.F3273V	Benign
	13:32398331:T:C	BRCA2	BRCA2:NM_000059:exon27:c.T9818C:p.F3273S	Pathogenic
	13:32398331:TC:CA	BRCA2	BRCA2:NM_000059:exon27:c.9818_9819delinsCA:p.F3273S	Benign
	13:32398331:TC:CG	BRCA2	BRCA2:NM_000059:exon27:c.9818_9819delinsCG:p.F3273S	Benign
	13:32398331:TC:CT	BRCA2	BRCA2:NM_000059:exon27:c.9818_9819delinsCT:p.F3273S	Benign
	13:32398332:C:A	BRCA2	BRCA2:NM_000059:exon27:c.C9819A:p.F3273L	Benign
	13:32398332:C:G	BRCA2	BRCA2:NM_000059:exon27:c.C9819G:p.F3273L	Benign
	13:32398333:T:C	BRCA2	BRCA2:NM_000059:exon27:c.T9820C:p.L3274L	Benign
	13:32398333:T:G	BRCA2	BRCA2:NM_000059:exon27:c.T9820G:p.L3274V	Benign	Uncertain_significance
	13:32398333:TTG:AGC	BRCA2	BRCA2:NM_000059:exon27:c.9820_9822delinsAGC:p.L3274S	Benign
	13:32398333:TTG:AGT	BRCA2	BRCA2:NM_000059:exon27:c.9820_9822delinsAGT:p.L3274S	Benign
	13:32398333:TTG:CTA	BRCA2	BRCA2:NM_000059:exon27:c.9820_9822delinsCTA:p.L3274L	Benign
	13:32398333:TTG:CTC	BRCA2	BRCA2:NM_000059:exon27:c.9820_9822delinsCTC:p.L3274L	Benign
	13:32398333:TTG:CTT	BRCA2	BRCA2:NM_000059:exon27:c.9820_9822delinsCTT:p.L3274L	Benign
	13:32398333:TTG:GTA	BRCA2	BRCA2:NM_000059:exon27:c.9820_9822delinsGTA:p.L3274V	Benign
	13:32398333:TTG:GTC	BRCA2	BRCA2:NM_000059:exon27:c.9820_9822delinsGTC:p.L3274V	Benign
	13:32398333:TTG:GTT	BRCA2	BRCA2:NM_000059:exon27:c.9820_9822delinsGTT:p.L3274V	Benign
	13:32398334:T:A	BRCA2	BRCA2:NM_000059:exon27:c.T9821A:p.L3274X	Pathogenic
	13:32398334:T:C	BRCA2	BRCA2:NM_000059:exon27:c.T9821C:p.L3274S	Pathogenic
	13:32398334:T:G	BRCA2	BRCA2:NM_000059:exon27:c.T9821G:p.L3274W	Benign	Uncertain_significance
	13:32398334:TG:AA	BRCA2	BRCA2:NM_000059:exon27:c.9821_9822delinsAA:p.L3274_I3418del	Pathogenic
	13:32398334:TG:CA	BRCA2	BRCA2:NM_000059:exon27:c.9821_9822delinsCA:p.L3274S	Benign
	13:32398334:TG:CC	BRCA2	BRCA2:NM_000059:exon27:c.9821_9822delinsCC:p.L3274S	Benign
	13:32398334:TG:CT	BRCA2	BRCA2:NM_000059:exon27:c.9821_9822delinsCT:p.L3274S	Benign
	13:32398334:TG:GA	BRCA2	BRCA2:NM_000059:exon27:c.9821_9822delinsGA:p.L3274_I3418del	Pathogenic
	13:32398336:A:C	BRCA2	BRCA2:NM_000059:exon27:c.A9823C:p.S3275R	Benign
	13:32398336:AGT:A	BRCA2	BRCA2:NM_000059:exon27:c.9824_9825del:p.S3275Kfs*9	Pathogenic
	13:32398336:AG:TC	BRCA2	BRCA2:NM_000059:exon27:c.9823_9824delinsTC:p.S3275S	Benign
	13:32398336:AGT:CGA	BRCA2	BRCA2:NM_000059:exon27:c.9823_9825delinsCGA:p.S3275R	Benign
	13:32398336:AGT:CGC	BRCA2	BRCA2:NM_000059:exon27:c.9823_9825delinsCGC:p.S3275R	Benign
	13:32398336:AGT:CGG	BRCA2	BRCA2:NM_000059:exon27:c.9823_9825delinsCGG:p.S3275R	Benign
	13:32398336:AGT:TAA	BRCA2	BRCA2:NM_000059:exon27:c.9823_9825delinsTAA:p.S3275_I3418del	Pathogenic
	13:32398336:AGT:TAG	BRCA2	BRCA2:NM_000059:exon27:c.9823_9825delinsTAG:p.S3275_I3418del	Pathogenic
	13:32398336:AGT:TCA	BRCA2	BRCA2:NM_000059:exon27:c.9823_9825delinsTCA:p.S3275S	Benign
	13:32398336:AGT:TCC	BRCA2	BRCA2:NM_000059:exon27:c.9823_9825delinsTCC:p.S3275S	Benign
	13:32398336:AGT:TCG	BRCA2	BRCA2:NM_000059:exon27:c.9823_9825delinsTCG:p.S3275S	Benign
	13:32398336:AGT:TGA	BRCA2	BRCA2:NM_000059:exon27:c.9823_9825delinsTGA:p.S3275_I3418del	Pathogenic
	13:32398336:AGT:TGC	BRCA2	BRCA2:NM_000059:exon27:c.9823_9825delinsTGC:p.S3275C	Benign
	13:32398336:A:T	BRCA2	BRCA2:NM_000059:exon27:c.A9823T:p.S3275C	Benign
	13:32398338:T:A	BRCA2	BRCA2:NM_000059:exon27:c.T9825A:p.S3275R	Benign
	13:32398338:T:C	BRCA2	BRCA2:NM_000059:exon27:c.T9825C:p.S3275S	Benign
	13:32398338:T:G	BRCA2	BRCA2:NM_000059:exon27:c.T9825G:p.S3275R	Benign
	13:32398339:A:C	BRCA2	BRCA2:NM_000059:exon27:c.A9826C:p.R3276R	Benign
	13:32398339:AGA:CGC	BRCA2	BRCA2:NM_000059:exon27:c.9826_9828delinsCGC:p.R3276R	Benign
	13:32398339:AGA:CGG	BRCA2	BRCA2:NM_000059:exon27:c.9826_9828delinsCGG:p.R3276R	Benign
	13:32398339:AGA:CGT	BRCA2	BRCA2:NM_000059:exon27:c.9826_9828delinsCGT:p.R3276R	Benign
	13:32398339:AGA:TAG	BRCA2	BRCA2:NM_000059:exon27:c.9826_9828delinsTAG:p.R3276_I3418del	Pathogenic
	13:32398339:AGA:TCC	BRCA2	BRCA2:NM_000059:exon27:c.9826_9828delinsTCC:p.R3276S	Benign
	13:32398339:AGA:TCG	BRCA2	BRCA2:NM_000059:exon27:c.9826_9828delinsTCG:p.R3276S	Benign
	13:32398339:AGA:TCT	BRCA2	BRCA2:NM_000059:exon27:c.9826_9828delinsTCT:p.R3276S	Benign
	13:32398339:AG:TA	BRCA2	BRCA2:NM_000059:exon27:c.9826_9827delinsTA:p.R3276_I3418del	Pathogenic
	13:32398339:AG:TC	BRCA2	BRCA2:NM_000059:exon27:c.9826_9827delinsTC:p.R3276S	Benign
	13:32398339:A:T	BRCA2	BRCA2:NM_000059:exon27:c.A9826T:p.R3276X	Pathogenic
	13:32398340:G:A	BRCA2	BRCA2:NM_000059:exon27:c.G9827A:p.R3276K	Benign	Uncertain_significance
	13:32398340:GA:AG	BRCA2	BRCA2:NM_000059:exon27:c.9827_9828delinsAG:p.R3276K	Benign
	13:32398340:GAC:G	BRCA2	BRCA2:NM_000059:exon27:c.9828_9829del:p.R3276Sfs*8	Pathogenic
	13:32398341:A:C	BRCA2	BRCA2:NM_000059:exon27:c.A9828C:p.R3276S	Benign
	13:32398341:A:G	BRCA2	BRCA2:NM_000059:exon27:c.A9828G:p.R3276R	Benign
	13:32398341:A:T	BRCA2	BRCA2:NM_000059:exon27:c.A9828T:p.R3276S	Benign	Uncertain_significance
	13:32398342:CTG:C	BRCA2	BRCA2:NM_000059:exon27:c.9830_9831del:p.L3277Pfs*7	Pathogenic
	13:32398342:CTG:TTA	BRCA2	BRCA2:NM_000059:exon27:c.9829_9831delinsTTA:p.L3277L	Benign
	13:32398343:T:A	BRCA2	BRCA2:NM_000059:exon27:c.T9830A:p.L3277Q	Pathogenic
	13:32398343:TG:AA	BRCA2	BRCA2:NM_000059:exon27:c.9830_9831delinsAA:p.L3277Q	Benign
	13:32398343:TGC:T	BRCA2	BRCA2:NM_000059:exon27:c.9831_9832del:p.P3278Ffs*6	Pathogenic
	13:32398344:G:A	BRCA2	BRCA2:NM_000059:exon27:c.G9831A:p.L3277L	Benign
	13:32398344:GCCTTTACCTC:G	BRCA2	BRCA2:NM_000059:exon27:c.9832_9841del:p.P3278Hfs*32	Pathogenic
	13:32398344:G:T	BRCA2	BRCA2:NM_000059:exon27:c.G9831T:p.L3277L	Benign
	13:32398345:CC:AG	BRCA2	BRCA2:NM_000059:exon27:c.9832_9833delinsAG:p.P3278S	Benign
	13:32398345:CCT:AGA	BRCA2	BRCA2:NM_000059:exon27:c.9832_9834delinsAGA:p.P3278R	Benign
	13:32398345:CCT:AGC	BRCA2	BRCA2:NM_000059:exon27:c.9832_9834delinsAGC:p.P3278S	Benign
	13:32398345:CCT:AGG	BRCA2	BRCA2:NM_000059:exon27:c.9832_9834delinsAGG:p.P3278R	Benign
	13:32398345:CCT:C	BRCA2	BRCA2:NM_000059:exon27:c.9833_9834del:p.P3278Lfs*6	Pathogenic
	13:32398345:CCT:TCA	BRCA2	BRCA2:NM_000059:exon27:c.9832_9834delinsTCA:p.P3278S	Benign
	13:32398345:CCT:TCC	BRCA2	BRCA2:NM_000059:exon27:c.9832_9834delinsTCC:p.P3278S	Benign
	13:32398345:CCT:TCG	BRCA2	BRCA2:NM_000059:exon27:c.9832_9834delinsTCG:p.P3278S	Benign
	13:32398345:C:T	BRCA2	BRCA2:NM_000059:exon27:c.C9832T:p.P3278S	Benign
	13:32398346:C:G	BRCA2	BRCA2:NM_000059:exon27:c.C9833G:p.P3278R	Pathogenic	Uncertain_significance
	13:32398346:CT:GA	BRCA2	BRCA2:NM_000059:exon27:c.9833_9834delinsGA:p.P3278R	Benign
	13:32398346:CT:GC	BRCA2	BRCA2:NM_000059:exon27:c.9833_9834delinsGC:p.P3278R	Benign
	13:32398346:CT:GG	BRCA2	BRCA2:NM_000059:exon27:c.9833_9834delinsGG:p.P3278R	Benign
	13:32398347:T:A	BRCA2	BRCA2:NM_000059:exon27:c.T9834A:p.P3278P	Benign
	13:32398347:T:C	BRCA2	BRCA2:NM_000059:exon27:c.T9834C:p.P3278P	Benign
	13:32398347:T:G	BRCA2	BRCA2:NM_000059:exon27:c.T9834G:p.P3278P	Benign
	13:32398348:T:C	BRCA2	BRCA2:NM_000059:exon27:c.T9835C:p.L3279L	Benign
	13:32398348:T:G	BRCA2	BRCA2:NM_000059:exon27:c.T9835G:p.L3279V	Benign
	13:32398348:TTA:AGC	BRCA2	BRCA2:NM_000059:exon27:c.9835_9837delinsAGC:p.L3279S	Benign
	13:32398348:TTA:AGT	BRCA2	BRCA2:NM_000059:exon27:c.9835_9837delinsAGT:p.L3279S	Benign
	13:32398348:TTACC:T	BRCA2	BRCA2:NM_000059:exon27:c.9836_9839del:p.L3279Ffs*33	Pathogenic
	13:32398348:TTA:CTC	BRCA2	BRCA2:NM_000059:exon27:c.9835_9837delinsCTC:p.L3279L	Benign
	13:32398348:TTA:CTG	BRCA2	BRCA2:NM_000059:exon27:c.9835_9837delinsCTG:p.L3279L	Benign
	13:32398348:TTA:CTT	BRCA2	BRCA2:NM_000059:exon27:c.9835_9837delinsCTT:p.L3279L	Benign
	13:32398348:TTA:GTC	BRCA2	BRCA2:NM_000059:exon27:c.9835_9837delinsGTC:p.L3279V	Benign
	13:32398348:TTA:GTG	BRCA2	BRCA2:NM_000059:exon27:c.9835_9837delinsGTG:p.L3279V	Benign
	13:32398348:TTA:GTT	BRCA2	BRCA2:NM_000059:exon27:c.9835_9837delinsGTT:p.L3279V	Benign
	13:32398348:TTA:T	BRCA2	BRCA2:NM_000059:exon27:c.9836_9837del:p.L3279Sfs*5	Pathogenic
	13:32398349:T:A	BRCA2	BRCA2:NM_000059:exon27:c.T9836A:p.L3279X	Pathogenic	Pathogenic
	13:32398349:TA:AG	BRCA2	BRCA2:NM_000059:exon27:c.9836_9837delinsAG:p.L3279_I3418del	Pathogenic
	13:32398349:TA:CC	BRCA2	BRCA2:NM_000059:exon27:c.9836_9837delinsCC:p.L3279S	Benign
	13:32398349:TA:CG	BRCA2	BRCA2:NM_000059:exon27:c.9836_9837delinsCG:p.L3279S	Benign
	13:32398349:TA:CT	BRCA2	BRCA2:NM_000059:exon27:c.9836_9837delinsCT:p.L3279S	Benign
	13:32398349:T:C	BRCA2	BRCA2:NM_000059:exon27:c.T9836C:p.L3279S	Benign	Uncertain_significance
	13:32398349:T:G	BRCA2	BRCA2:NM_000059:exon27:c.T9836G:p.L3279X	Pathogenic
	13:32398350:A:C	BRCA2	BRCA2:NM_000059:exon27:c.A9837C:p.L3279F	Benign
	13:32398350:A:T	BRCA2	BRCA2:NM_000059:exon27:c.A9837T:p.L3279F	Benign
	13:32398351:C:A	BRCA2	BRCA2:NM_000059:exon27:c.C9838A:p.P3280T	Benign
	13:32398351:CC:AG	BRCA2	BRCA2:NM_000059:exon27:c.9838_9839delinsAG:p.P3280S	Benign
	13:32398351:CCT:ACA	BRCA2	BRCA2:NM_000059:exon27:c.9838_9840delinsACA:p.P3280T	Benign
	13:32398351:CCT:ACC	BRCA2	BRCA2:NM_000059:exon27:c.9838_9840delinsACC:p.P3280T	Benign
	13:32398351:CCT:ACG	BRCA2	BRCA2:NM_000059:exon27:c.9838_9840delinsACG:p.P3280T	Benign
	13:32398351:CCT:AGA	BRCA2	BRCA2:NM_000059:exon27:c.9838_9840delinsAGA:p.P3280R	Benign
	13:32398351:CCT:AGC	BRCA2	BRCA2:NM_000059:exon27:c.9838_9840delinsAGC:p.P3280S	Benign
	13:32398351:CCT:AGG	BRCA2	BRCA2:NM_000059:exon27:c.9838_9840delinsAGG:p.P3280R	Benign
	13:32398351:CCT:TCA	BRCA2	BRCA2:NM_000059:exon27:c.9838_9840delinsTCA:p.P3280S	Benign
	13:32398351:CCT:TCC	BRCA2	BRCA2:NM_000059:exon27:c.9838_9840delinsTCC:p.P3280S	Benign
	13:32398351:CCT:TCG	BRCA2	BRCA2:NM_000059:exon27:c.9838_9840delinsTCG:p.P3280S	Benign
	13:32398351:CCT:TTA	BRCA2	BRCA2:NM_000059:exon27:c.9838_9840delinsTTA:p.P3280L	Benign
	13:32398351:CCT:TTG	BRCA2	BRCA2:NM_000059:exon27:c.9838_9840delinsTTG:p.P3280L	Benign
	13:32398351:C:T	BRCA2	BRCA2:NM_000059:exon27:c.C9838T:p.P3280S	Benign	Conflicting_interpretations_of_pathogenicity
	13:32398352:C:A	BRCA2	BRCA2:NM_000059:exon27:c.C9839A:p.P3280H	Benign	Conflicting_interpretations_of_pathogenicity
	13:32398352:C:G	BRCA2	BRCA2:NM_000059:exon27:c.C9839G:p.P3280R	Benign	Conflicting_interpretations_of_pathogenicity
	13:32398352:C:T	BRCA2	BRCA2:NM_000059:exon27:c.C9839T:p.P3280L	Pathogenic
	13:32398352:CT:AC	BRCA2	BRCA2:NM_000059:exon27:c.9839_9840delinsAC:p.P3280H	Benign
	13:32398352:CT:GA	BRCA2	BRCA2:NM_000059:exon27:c.9839_9840delinsGA:p.P3280R	Benign
	13:32398352:CT:GC	BRCA2	BRCA2:NM_000059:exon27:c.9839_9840delinsGC:p.P3280R	Benign
	13:32398352:CT:GG	BRCA2	BRCA2:NM_000059:exon27:c.9839_9840delinsGG:p.P3280R	Benign
	13:32398352:CT:TA	BRCA2	BRCA2:NM_000059:exon27:c.9839_9840delinsTA:p.P3280L	Benign
	13:32398352:CT:TC	BRCA2	BRCA2:NM_000059:exon27:c.9839_9840delinsTC:p.P3280L	Benign
	13:32398352:CT:TG	BRCA2	BRCA2:NM_000059:exon27:c.9839_9840delinsTG:p.P3280L	Benign
	13:32398353:T:A	BRCA2	BRCA2:NM_000059:exon27:c.T9840A:p.P3280P	Benign
	13:32398353:T:C	BRCA2	BRCA2:NM_000059:exon27:c.T9840C:p.P3280P	Benign
	13:32398353:T:G	BRCA2	BRCA2:NM_000059:exon27:c.T9840G:p.P3280P	Benign
	13:32398354:CCA:AGG	BRCA2	BRCA2:NM_000059:exon27:c.9841_9843delinsAGG:p.P3281R	Benign
	13:32398354:CCA:C	BRCA2	BRCA2:NM_000059:exon27:c.9842_9843del:p.P3282Cfs*2	Pathogenic
	13:32398354:CC:AG	BRCA2	BRCA2:NM_000059:exon27:c.9841_9842delinsAG:p.P3281R	Benign
	13:32398354:CCA:TTG	BRCA2	BRCA2:NM_000059:exon27:c.9841_9843delinsTTG:p.P3281L	Benign
	13:32398354:CC:TT	BRCA2	BRCA2:NM_000059:exon27:c.9841_9842delinsTT:p.P3281L	Benign
	13:32398355:CA:GC	BRCA2	BRCA2:NM_000059:exon27:c.9842_9843delinsGC:p.P3281R	Benign
	13:32398355:CA:GG	BRCA2	BRCA2:NM_000059:exon27:c.9842_9843delinsGG:p.P3281R	Benign
	13:32398355:CA:GT	BRCA2	BRCA2:NM_000059:exon27:c.9842_9843delinsGT:p.P3281R	Benign
	13:32398355:CA:TC	BRCA2	BRCA2:NM_000059:exon27:c.9842_9843delinsTC:p.P3281L	Benign
	13:32398355:CA:TG	BRCA2	BRCA2:NM_000059:exon27:c.9842_9843delinsTG:p.P3281L	Benign
	13:32398355:CA:TT	BRCA2	BRCA2:NM_000059:exon27:c.9842_9843delinsTT:p.P3281L	Benign
	13:32398355:C:G	BRCA2	BRCA2:NM_000059:exon27:c.C9842G:p.P3281R	Benign
	13:32398355:C:T	BRCA2	BRCA2:NM_000059:exon27:c.C9842T:p.P3281L	Benign	Uncertain_significance
	13:32398356:A:T	BRCA2	BRCA2:NM_000059:exon27:c.A9843T:p.P3281P	Benign
	13:32398357:CCT:AGA	BRCA2	BRCA2:NM_000059:exon27:c.9844_9846delinsAGA:p.P3282R	Benign
	13:32398357:CCT:AGG	BRCA2	BRCA2:NM_000059:exon27:c.9844_9846delinsAGG:p.P3282R	Benign
	13:32398357:CCT:C	BRCA2	BRCA2:NM_000059:exon27:c.9845_9846del:p.P3282Rfs*2	Pathogenic
	13:32398357:CCT:TTA	BRCA2	BRCA2:NM_000059:exon27:c.9844_9846delinsTTA:p.P3282L	Benign
	13:32398357:CCT:TTG	BRCA2	BRCA2:NM_000059:exon27:c.9844_9846delinsTTG:p.P3282L	Benign
	13:32398358:C:A	BRCA2	BRCA2:NM_000059:exon27:c.C9845A:p.P3282H	Benign
	13:32398358:C:CT	BRCA2	BRCA2:NM_000059:exon27:c.9846dupT:p.V3283Cfs*2	Pathogenic	Pathogenic
	13:32398358:C:G	BRCA2	BRCA2:NM_000059:exon27:c.C9845G:p.P3282R	Benign	Uncertain_significance
	13:32398358:C:T	BRCA2	BRCA2:NM_000059:exon27:c.C9845T:p.P3282L	Benign
	13:32398358:CT:AC	BRCA2	BRCA2:NM_000059:exon27:c.9845_9846delinsAC:p.P3282H	Benign
	13:32398358:CT:GA	BRCA2	BRCA2:NM_000059:exon27:c.9845_9846delinsGA:p.P3282R	Benign
	13:32398358:CT:GC	BRCA2	BRCA2:NM_000059:exon27:c.9845_9846delinsGC:p.P3282R	Benign
	13:32398358:CT:GG	BRCA2	BRCA2:NM_000059:exon27:c.9845_9846delinsGG:p.P3282R	Benign
	13:32398358:CT:TA	BRCA2	BRCA2:NM_000059:exon27:c.9845_9846delinsTA:p.P3282L	Benign
	13:32398358:CT:TC	BRCA2	BRCA2:NM_000059:exon27:c.9845_9846delinsTC:p.P3282L	Benign
	13:32398358:CT:TG	BRCA2	BRCA2:NM_000059:exon27:c.9845_9846delinsTG:p.P3282L	Benign
	13:32398359:T:A	BRCA2	BRCA2:NM_000059:exon27:c.T9846A:p.P3282P	Benign
	13:32398360:G:A	BRCA2	BRCA2:NM_000059:exon27:c.G9847A:p.V3283I	Benign	Uncertain_significance
	13:32398360:GTT:ATA	BRCA2	BRCA2:NM_000059:exon27:c.9847_9849delinsATA:p.V3283I	Benign
	13:32398360:GTT:ATC	BRCA2	BRCA2:NM_000059:exon27:c.9847_9849delinsATC:p.V3283I	Benign
	13:32398361:T:C	BRCA2	BRCA2:NM_000059:exon27:c.T9848C:p.V3283A	Benign
	13:32398361:T:G	BRCA2	BRCA2:NM_000059:exon27:c.T9848G:p.V3283G	Benign
	13:32398361:TT:CA	BRCA2	BRCA2:NM_000059:exon27:c.9848_9849delinsCA:p.V3283A	Benign
	13:32398361:TT:CC	BRCA2	BRCA2:NM_000059:exon27:c.9848_9849delinsCC:p.V3283A	Benign
	13:32398361:TT:CG	BRCA2	BRCA2:NM_000059:exon27:c.9848_9849delinsCG:p.V3283A	Benign
	13:32398361:TT:GA	BRCA2	BRCA2:NM_000059:exon27:c.9848_9849delinsGA:p.V3283G	Benign
	13:32398361:TT:GC	BRCA2	BRCA2:NM_000059:exon27:c.9848_9849delinsGC:p.V3283G	Benign
	13:32398361:TT:GG	BRCA2	BRCA2:NM_000059:exon27:c.9848_9849delinsGG:p.V3283G	Benign
	13:32398363:A:C	BRCA2	BRCA2:NM_000059:exon27:c.A9850C:p.S3284R	Pathogenic
	13:32398363:A:G	BRCA2	BRCA2:NM_000059:exon27:c.A9850G:p.S3284G	Pathogenic	Uncertain_significance
	13:32398363:AGT:CGA	BRCA2	BRCA2:NM_000059:exon27:c.9850_9852delinsCGA:p.S3284R	Benign
	13:32398363:AGT:CGC	BRCA2	BRCA2:NM_000059:exon27:c.9850_9852delinsCGC:p.S3284R	Benign
	13:32398363:AGT:CGG	BRCA2	BRCA2:NM_000059:exon27:c.9850_9852delinsCGG:p.S3284R	Benign
	13:32398363:AGT:GGA	BRCA2	BRCA2:NM_000059:exon27:c.9850_9852delinsGGA:p.S3284G	Benign
	13:32398363:AGT:GGC	BRCA2	BRCA2:NM_000059:exon27:c.9850_9852delinsGGC:p.S3284G	Benign
	13:32398363:AGT:GGG	BRCA2	BRCA2:NM_000059:exon27:c.9850_9852delinsGGG:p.S3284G	Benign
	13:32398364:G:T	BRCA2	BRCA2:NM_000059:exon27:c.G9851T:p.S3284I	Pathogenic	Uncertain_significance
	13:32398364:GT:TA	BRCA2	BRCA2:NM_000059:exon27:c.9851_9852delinsTA:p.S3284I	Benign
	13:32398364:GT:TC	BRCA2	BRCA2:NM_000059:exon27:c.9851_9852delinsTC:p.S3284I	Benign
	13:32398365:T:A	BRCA2	BRCA2:NM_000059:exon27:c.T9852A:p.S3284R	Benign
	13:32398365:T:G	BRCA2	BRCA2:NM_000059:exon27:c.T9852G:p.S3284R	Benign
	13:32398366:C:A	BRCA2	BRCA2:NM_000059:exon27:c.C9853A:p.P3285T	Benign	Uncertain_significance
	13:32398366:CC:AG	BRCA2	BRCA2:NM_000059:exon27:c.9853_9854delinsAG:p.P3285S	Benign
	13:32398366:CCC:ACA	BRCA2	BRCA2:NM_000059:exon27:c.9853_9855delinsACA:p.P3285T	Benign
	13:32398366:CCC:ACG	BRCA2	BRCA2:NM_000059:exon27:c.9853_9855delinsACG:p.P3285T	Benign
	13:32398366:CCC:ACT	BRCA2	BRCA2:NM_000059:exon27:c.9853_9855delinsACT:p.P3285T	Benign
	13:32398366:CCC:AGT	BRCA2	BRCA2:NM_000059:exon27:c.9853_9855delinsAGT:p.P3285S	Benign
	13:32398366:CCC:TCA	BRCA2	BRCA2:NM_000059:exon27:c.9853_9855delinsTCA:p.P3285S	Benign
	13:32398366:CCC:TCG	BRCA2	BRCA2:NM_000059:exon27:c.9853_9855delinsTCG:p.P3285S	Benign
	13:32398366:CCC:TCT	BRCA2	BRCA2:NM_000059:exon27:c.9853_9855delinsTCT:p.P3285S	Benign
	13:32398366:C:T	BRCA2	BRCA2:NM_000059:exon27:c.C9853T:p.P3285S	Benign	Uncertain_significance
	13:32398367:CCA:C	BRCA2	BRCA2:NM_000059:exon27:c.9855_9856del:p.I3286Lfs*40	Pathogenic
	13:32398368:C:A	BRCA2	BRCA2:NM_000059:exon27:c.C9855A:p.P3285P	Benign
	13:32398368:C:G	BRCA2	BRCA2:NM_000059:exon27:c.C9855G:p.P3285P	Benign
	13:32398368:C:T	BRCA2	BRCA2:NM_000059:exon27:c.C9855T:p.P3285P	Benign
	13:32398369:A:T	BRCA2	BRCA2:NM_000059:exon27:c.A9856T:p.I3286F	Benign
	13:32398369:ATT:TTC	BRCA2	BRCA2:NM_000059:exon27:c.9856_9858delinsTTC:p.I3286F	Benign
	13:32398370:T:A	BRCA2	BRCA2:NM_000059:exon27:c.T9857A:p.I3286N	Pathogenic	Conflicting_interpretations_of_pathogenicity
	13:32398370:T:C	BRCA2	BRCA2:NM_000059:exon27:c.T9857C:p.I3286T	Benign
	13:32398370:TT:AC	BRCA2	BRCA2:NM_000059:exon27:c.9857_9858delinsAC:p.I3286N	Benign
	13:32398370:TT:CA	BRCA2	BRCA2:NM_000059:exon27:c.9857_9858delinsCA:p.I3286T	Benign
	13:32398370:TT:CC	BRCA2	BRCA2:NM_000059:exon27:c.9857_9858delinsCC:p.I3286T	Benign
	13:32398370:TT:CG	BRCA2	BRCA2:NM_000059:exon27:c.9857_9858delinsCG:p.I3286T	Benign
	13:32398372:T:A	BRCA2	BRCA2:NM_000059:exon27:c.T9859A:p.C3287S	Benign
	13:32398372:TGT:AGC	BRCA2	BRCA2:NM_000059:exon27:c.9859_9861delinsAGC:p.C3287S	Benign
	13:32398373:G:C	BRCA2	BRCA2:NM_000059:exon27:c.G9860C:p.C3287S	Benign
	13:32398373:GT:AA	BRCA2	BRCA2:NM_000059:exon27:c.9860_9861delinsAA:p.C3287_I3418del	Pathogenic
	13:32398373:GT:AG	BRCA2	BRCA2:NM_000059:exon27:c.9860_9861delinsAG:p.C3287_I3418del	Pathogenic
	13:32398373:GT:CA	BRCA2	BRCA2:NM_000059:exon27:c.9860_9861delinsCA:p.C3287S	Benign
	13:32398373:GT:CC	BRCA2	BRCA2:NM_000059:exon27:c.9860_9861delinsCC:p.C3287S	Benign
	13:32398373:GT:CG	BRCA2	BRCA2:NM_000059:exon27:c.9860_9861delinsCG:p.C3287S	Benign
	13:32398374:T:A	BRCA2	BRCA2:NM_000059:exon27:c.T9861A:p.C3287X	Pathogenic
	13:32398375:ACA:GCC	BRCA2	BRCA2:NM_000059:exon27:c.9862_9864delinsGCC:p.T3288A	Benign
	13:32398375:ACA:GCG	BRCA2	BRCA2:NM_000059:exon27:c.9862_9864delinsGCG:p.T3288A	Benign
	13:32398375:ACA:GCT	BRCA2	BRCA2:NM_000059:exon27:c.9862_9864delinsGCT:p.T3288A	Benign
	13:32398375:ACA:TCC	BRCA2	BRCA2:NM_000059:exon27:c.9862_9864delinsTCC:p.T3288S	Benign
	13:32398375:ACA:TCG	BRCA2	BRCA2:NM_000059:exon27:c.9862_9864delinsTCG:p.T3288S	Benign
	13:32398375:ACA:TCT	BRCA2	BRCA2:NM_000059:exon27:c.9862_9864delinsTCT:p.T3288S	Benign
	13:32398375:A:G	BRCA2	BRCA2:NM_000059:exon27:c.A9862G:p.T3288A	Benign
	13:32398375:A:T	BRCA2	BRCA2:NM_000059:exon27:c.A9862T:p.T3288S	Benign
	13:32398376:CA:GC	BRCA2	BRCA2:NM_000059:exon27:c.9863_9864delinsGC:p.T3288S	Benign
	13:32398376:CA:GT	BRCA2	BRCA2:NM_000059:exon27:c.9863_9864delinsGT:p.T3288S	Benign
	13:32398376:CA:TC	BRCA2	BRCA2:NM_000059:exon27:c.9863_9864delinsTC:p.T3288I	Benign
	13:32398376:CA:TT	BRCA2	BRCA2:NM_000059:exon27:c.9863_9864delinsTT:p.T3288I	Benign
	13:32398376:C:T	BRCA2	BRCA2:NM_000059:exon27:c.C9863T:p.T3288I	Benign	Uncertain_significance
	13:32398377:A:AT	BRCA2	BRCA2:NM_000059:exon27:c.9865dupT:p.V3290Cfs*37	Pathogenic
	13:32398377:A:T	BRCA2	BRCA2:NM_000059:exon27:c.A9864T:p.T3288T	Benign
	13:32398378:T:A	BRCA2	BRCA2:NM_000059:exon27:c.T9865A:p.F3289I	Pathogenic
	13:32398378:T:C	BRCA2	BRCA2:NM_000059:exon27:c.T9865C:p.F3289L	Pathogenic	Uncertain_significance
	13:32398378:TTT:ATA	BRCA2	BRCA2:NM_000059:exon27:c.9865_9867delinsATA:p.F3289I	Benign
	13:32398378:TTT:ATC	BRCA2	BRCA2:NM_000059:exon27:c.9865_9867delinsATC:p.F3289I	Benign
	13:32398378:TTT:CTA	BRCA2	BRCA2:NM_000059:exon27:c.9865_9867delinsCTA:p.F3289L	Benign
	13:32398378:TTT:CTC	BRCA2	BRCA2:NM_000059:exon27:c.9865_9867delinsCTC:p.F3289L	Benign
	13:32398378:TTT:CTG	BRCA2	BRCA2:NM_000059:exon27:c.9865_9867delinsCTG:p.F3289L	Benign
	13:32398378:T:TTGAATTATA	BRCA2	BRCA2:NM_000059:exon27:c.9865_9866insTGAATTATA:p.F3289delinsLNYI	Benign
	13:32398379:T:A	BRCA2	BRCA2:NM_000059:exon27:c.T9866A:p.F3289Y	Benign
	13:32398379:TT:AC	BRCA2	BRCA2:NM_000059:exon27:c.9866_9867delinsAC:p.F3289Y	Benign
	13:32398379:T:TGAATTATATC	BRCA2	BRCA2:NM_000059:exon27:c.9866_9867insGAATTATATC:p.F3289Lfs*41	Pathogenic
	13:32398379:TTG:T	BRCA2	BRCA2:NM_000059:exon27:c.9867_9868del:p.V3290Ffs*36	Pathogenic
	13:32398379:T:TTGAATTATATC	BRCA2	BRCA2:NM_000059:exon27:c.9866_9867insTGAATTATATC:p.V3290Efs*27	Pathogenic
	13:32398380:T:A	BRCA2	BRCA2:NM_000059:exon27:c.T9867A:p.F3289L	Benign
	13:32398380:T:G	BRCA2	BRCA2:NM_000059:exon27:c.T9867G:p.F3289L	Benign
	13:32398380:TG:GAATTATA	BRCA2	BRCA2:NM_000059:exon27:c.9867_9868delinsGAATTATA:p.F3289_V3290delinsLNYI	Benign
	13:32398380:T:TGAATTATATC	BRCA2	BRCA2:NM_000059:exon27:c.9867_9868insGAATTATATC:p.V3290Efs*40	Pathogenic
	13:32398382:T:C	BRCA2	BRCA2:NM_000059:exon27:c.T9869C:p.V3290A	Benign
	13:32398382:T:TATTATATCTA	BRCA2	BRCA2:NM_000059:exon27:c.9869_9870insATTATATCTA:p.S3291Lfs*39	Pathogenic
	13:32398382:TT:CA	BRCA2	BRCA2:NM_000059:exon27:c.9869_9870delinsCA:p.V3290A	Benign
	13:32398382:TT:CC	BRCA2	BRCA2:NM_000059:exon27:c.9869_9870delinsCC:p.V3290A	Benign
	13:32398382:TT:CG	BRCA2	BRCA2:NM_000059:exon27:c.9869_9870delinsCG:p.V3290A	Benign
	13:32398383:TTC:T	BRCA2	BRCA2:NM_000059:exon27:c.9871_9872del:p.P3292Gfs*34	Pathogenic
	13:32398384:T:C	BRCA2	BRCA2:NM_000059:exon27:c.T9871C:p.S3291P	Pathogenic
	13:32398384:TC:AG	BRCA2	BRCA2:NM_000059:exon27:c.9871_9872delinsAG:p.S3291S	Benign
	13:32398384:TC:GG	BRCA2	BRCA2:NM_000059:exon27:c.9871_9872delinsGG:p.S3291G	Benign
	13:32398384:TCT:AGC	BRCA2	BRCA2:NM_000059:exon27:c.9871_9873delinsAGC:p.S3291S	Benign
	13:32398384:TCT:CCA	BRCA2	BRCA2:NM_000059:exon27:c.9871_9873delinsCCA:p.S3291P	Benign
	13:32398384:TCT:CCC	BRCA2	BRCA2:NM_000059:exon27:c.9871_9873delinsCCC:p.S3291P	Benign
	13:32398384:TCT:CCG	BRCA2	BRCA2:NM_000059:exon27:c.9871_9873delinsCCG:p.S3291P	Benign
	13:32398384:TCT:GAA	BRCA2	BRCA2:NM_000059:exon27:c.9871_9873delinsGAA:p.S3291E	Benign
	13:32398384:TCT:GAG	BRCA2	BRCA2:NM_000059:exon27:c.9871_9873delinsGAG:p.S3291E	Benign
	13:32398384:TCT:GCA	BRCA2	BRCA2:NM_000059:exon27:c.9871_9873delinsGCA:p.S3291A	Benign
	13:32398384:TCT:GCC	BRCA2	BRCA2:NM_000059:exon27:c.9871_9873delinsGCC:p.S3291A	Benign
	13:32398384:TCT:GCG	BRCA2	BRCA2:NM_000059:exon27:c.9871_9873delinsGCG:p.S3291A	Benign
	13:32398384:TCT:GGA	BRCA2	BRCA2:NM_000059:exon27:c.9871_9873delinsGGA:p.S3291G	Benign
	13:32398384:TCT:GGC	BRCA2	BRCA2:NM_000059:exon27:c.9871_9873delinsGGC:p.S3291G	Benign
	13:32398384:TCT:GGG	BRCA2	BRCA2:NM_000059:exon27:c.9871_9873delinsGGG:p.S3291G	Benign
	13:32398384:T:G	BRCA2	BRCA2:NM_000059:exon27:c.T9871G:p.S3291A	Pathogenic
	13:32398385:C:G	BRCA2	BRCA2:NM_000059:exon27:c.C9872G:p.S3291C	Benign	Conflicting_interpretations_of_pathogenicity
	13:32398385:C:T	BRCA2	BRCA2:NM_000059:exon27:c.C9872T:p.S3291F	Pathogenic	Uncertain_significance
	13:32398385:CT:GC	BRCA2	BRCA2:NM_000059:exon27:c.9872_9873delinsGC:p.S3291C	Benign
	13:32398385:CT:TC	BRCA2	BRCA2:NM_000059:exon27:c.9872_9873delinsTC:p.S3291F	Benign
	13:32398386:T:A	BRCA2	BRCA2:NM_000059:exon27:c.T9873A:p.S3291S	Benign
	13:32398386:T:G	BRCA2	BRCA2:NM_000059:exon27:c.T9873G:p.S3291S	Benign
	13:32398387:CCG:AGC	BRCA2	BRCA2:NM_000059:exon27:c.9874_9876delinsAGC:p.P3292S	Benign
	13:32398387:CCG:AGT	BRCA2	BRCA2:NM_000059:exon27:c.9874_9876delinsAGT:p.P3292S	Benign
	13:32398387:CCG:TCA	BRCA2	BRCA2:NM_000059:exon27:c.9874_9876delinsTCA:p.P3292S	Benign
	13:32398387:CCG:TCC	BRCA2	BRCA2:NM_000059:exon27:c.9874_9876delinsTCC:p.P3292S	Benign
	13:32398387:CCG:TCT	BRCA2	BRCA2:NM_000059:exon27:c.9874_9876delinsTCT:p.P3292S	Benign
	13:32398387:CCG:TGC	BRCA2	BRCA2:NM_000059:exon27:c.9874_9876delinsTGC:p.P3292C	Benign
	13:32398387:CCG:TGT	BRCA2	BRCA2:NM_000059:exon27:c.9874_9876delinsTGT:p.P3292C	Benign
	13:32398387:CCG:TTA	BRCA2	BRCA2:NM_000059:exon27:c.9874_9876delinsTTA:p.P3292L	Benign
	13:32398387:CC:TT	BRCA2	BRCA2:NM_000059:exon27:c.9874_9875delinsTT:p.P3292L	Benign
	13:32398387:C:T	BRCA2	BRCA2:NM_000059:exon27:c.C9874T:p.P3292S	Benign	Uncertain_significance
	13:32398388:C:A	BRCA2	BRCA2:NM_000059:exon27:c.C9875A:p.P3292Q	Benign	Uncertain_significance
	13:32398388:CG:AA	BRCA2	BRCA2:NM_000059:exon27:c.9875_9876delinsAA:p.P3292Q	Benign
	13:32398388:CG:TA	BRCA2	BRCA2:NM_000059:exon27:c.9875_9876delinsTA:p.P3292L	Benign
	13:32398388:CG:TC	BRCA2	BRCA2:NM_000059:exon27:c.9875_9876delinsTC:p.P3292L	Benign
	13:32398388:CG:TT	BRCA2	BRCA2:NM_000059:exon27:c.9875_9876delinsTT:p.P3292L	Benign
	13:32398390:GC:AG	BRCA2	BRCA2:NM_000059:exon27:c.9877_9878delinsAG:p.A3293S	Benign
	13:32398390:GCT:AGC	BRCA2	BRCA2:NM_000059:exon27:c.9877_9879delinsAGC:p.A3293S	Benign
	13:32398390:GCT:TCA	BRCA2	BRCA2:NM_000059:exon27:c.9877_9879delinsTCA:p.A3293S	Benign
	13:32398390:GCT:TCC	BRCA2	BRCA2:NM_000059:exon27:c.9877_9879delinsTCC:p.A3293S	Benign
	13:32398390:GCT:TCG	BRCA2	BRCA2:NM_000059:exon27:c.9877_9879delinsTCG:p.A3293S	Benign
	13:32398390:G:T	BRCA2	BRCA2:NM_000059:exon27:c.G9877T:p.A3293S	Benign
	13:32398391:C:A	BRCA2	BRCA2:NM_000059:exon27:c.C9878A:p.A3293D	Pathogenic
	13:32398391:C:CT	BRCA2	BRCA2:NM_000059:exon27:c.9879dupT:p.A3294Cfs*33	Pathogenic
	13:32398391:C:G	BRCA2	BRCA2:NM_000059:exon27:c.C9878G:p.A3293G	Benign
	13:32398391:CT:AC	BRCA2	BRCA2:NM_000059:exon27:c.9878_9879delinsAC:p.A3293D	Benign
	13:32398391:CT:GA	BRCA2	BRCA2:NM_000059:exon27:c.9878_9879delinsGA:p.A3293G	Benign
	13:32398391:CT:GC	BRCA2	BRCA2:NM_000059:exon27:c.9878_9879delinsGC:p.A3293G	Benign
	13:32398391:CT:GG	BRCA2	BRCA2:NM_000059:exon27:c.9878_9879delinsGG:p.A3293G	Benign
	13:32398393:G:C	BRCA2	BRCA2:NM_000059:exon27:c.G9880C:p.A3294P	Pathogenic
	13:32398393:GCA:CCC	BRCA2	BRCA2:NM_000059:exon27:c.9880_9882delinsCCC:p.A3294P	Benign
	13:32398393:GCA:CCG	BRCA2	BRCA2:NM_000059:exon27:c.9880_9882delinsCCG:p.A3294P	Benign
	13:32398393:GCA:CCT	BRCA2	BRCA2:NM_000059:exon27:c.9880_9882delinsCCT:p.A3294P	Benign
	13:32398396:CAG:TAA	BRCA2	BRCA2:NM_000059:exon27:c.9883_9885delinsTAA:p.Q3295_I3418del	Pathogenic
	13:32398396:CAG:TGA	BRCA2	BRCA2:NM_000059:exon27:c.9883_9885delinsTGA:p.Q3295_I3418del	Pathogenic
	13:32398396:CAG:TTA	BRCA2	BRCA2:NM_000059:exon27:c.9883_9885delinsTTA:p.Q3295L	Benign
	13:32398396:CA:TT	BRCA2	BRCA2:NM_000059:exon27:c.9883_9884delinsTT:p.Q3295L	Benign
	13:32398396:C:T	BRCA2	BRCA2:NM_000059:exon27:c.C9883T:p.Q3295X	Pathogenic	Pathogenic
	13:32398397:A:C	BRCA2	BRCA2:NM_000059:exon27:c.A9884C:p.Q3295P	Benign	Uncertain_significance
	13:32398397:AG:CA	BRCA2	BRCA2:NM_000059:exon27:c.9884_9885delinsCA:p.Q3295P	Benign
	13:32398397:AG:CC	BRCA2	BRCA2:NM_000059:exon27:c.9884_9885delinsCC:p.Q3295P	Benign
	13:32398397:AG:CT	BRCA2	BRCA2:NM_000059:exon27:c.9884_9885delinsCT:p.Q3295P	Benign
	13:32398397:AG:TA	BRCA2	BRCA2:NM_000059:exon27:c.9884_9885delinsTA:p.Q3295L	Benign
	13:32398397:AG:TC	BRCA2	BRCA2:NM_000059:exon27:c.9884_9885delinsTC:p.Q3295L	Benign
	13:32398397:AG:TT	BRCA2	BRCA2:NM_000059:exon27:c.9884_9885delinsTT:p.Q3295L	Benign
	13:32398397:A:T	BRCA2	BRCA2:NM_000059:exon27:c.A9884T:p.Q3295L	Benign	Uncertain_significance
	13:32398400:A:T	BRCA2	BRCA2:NM_000059:exon27:c.A9887T:p.K3296M	Pathogenic
	13:32398401:G:C	BRCA2	BRCA2:NM_000059:exon27:c.G9888C:p.K3296N	Benign
	13:32398401:G:T	BRCA2	BRCA2:NM_000059:exon27:c.G9888T:p.K3296N	Benign
	13:32398402:G:A	BRCA2	BRCA2:NM_000059:exon27:c.G9889A:p.A3297T	Pathogenic	Uncertain_significance
	13:32398402:GCA:ACC	BRCA2	BRCA2:NM_000059:exon27:c.9889_9891delinsACC:p.A3297T	Benign
	13:32398402:GCA:ACG	BRCA2	BRCA2:NM_000059:exon27:c.9889_9891delinsACG:p.A3297T	Benign
	13:32398402:GCA:ACT	BRCA2	BRCA2:NM_000059:exon27:c.9889_9891delinsACT:p.A3297T	Benign
	13:32398403:C:A	BRCA2	BRCA2:NM_000059:exon27:c.C9890A:p.A3297E	Pathogenic
	13:32398403:CA:AG	BRCA2	BRCA2:NM_000059:exon27:c.9890_9891delinsAG:p.A3297E	Benign
	13:32398403:CA:GC	BRCA2	BRCA2:NM_000059:exon27:c.9890_9891delinsGC:p.A3297G	Benign
	13:32398403:CA:GG	BRCA2	BRCA2:NM_000059:exon27:c.9890_9891delinsGG:p.A3297G	Benign
	13:32398403:CA:GT	BRCA2	BRCA2:NM_000059:exon27:c.9890_9891delinsGT:p.A3297G	Benign
	13:32398403:CA:TC	BRCA2	BRCA2:NM_000059:exon27:c.9890_9891delinsTC:p.A3297V	Benign
	13:32398403:CA:TG	BRCA2	BRCA2:NM_000059:exon27:c.9890_9891delinsTG:p.A3297V	Benign
	13:32398403:CA:TT	BRCA2	BRCA2:NM_000059:exon27:c.9890_9891delinsTT:p.A3297V	Benign
	13:32398403:C:CATTT	BRCA2	BRCA2:NM_000059:exon27:c.9890_9891insATTT:p.Q3299Ifs*29	Pathogenic	Pathogenic
	13:32398403:C:G	BRCA2	BRCA2:NM_000059:exon27:c.C9890G:p.A3297G	Benign	Uncertain_significance
	13:32398403:C:T	BRCA2	BRCA2:NM_000059:exon27:c.C9890T:p.A3297V	Benign
	13:32398405:T:C	BRCA2	BRCA2:NM_000059:exon27:c.T9892C:p.F3298L	Pathogenic
	13:32398405:TT:GC	BRCA2	BRCA2:NM_000059:exon27:c.9892_9893delinsGC:p.F3298A	Benign
	13:32398405:TTT:CTA	BRCA2	BRCA2:NM_000059:exon27:c.9892_9894delinsCTA:p.F3298L	Benign
	13:32398405:TTT:CTC	BRCA2	BRCA2:NM_000059:exon27:c.9892_9894delinsCTC:p.F3298L	Benign
	13:32398405:TTT:CTG	BRCA2	BRCA2:NM_000059:exon27:c.9892_9894delinsCTG:p.F3298L	Benign
	13:32398405:TTT:GCA	BRCA2	BRCA2:NM_000059:exon27:c.9892_9894delinsGCA:p.F3298A	Benign
	13:32398405:TTT:GCC	BRCA2	BRCA2:NM_000059:exon27:c.9892_9894delinsGCC:p.F3298A	Benign
	13:32398405:TTT:GCG	BRCA2	BRCA2:NM_000059:exon27:c.9892_9894delinsGCG:p.F3298A	Benign
	13:32398406:T:G	BRCA2	BRCA2:NM_000059:exon27:c.T9893G:p.F3298C	Pathogenic
	13:32398406:TTC:T	BRCA2	BRCA2:NM_000059:exon27:c.9894_9895del:p.F3298Lfs*28	Pathogenic
	13:32398406:TT:GC	BRCA2	BRCA2:NM_000059:exon27:c.9893_9894delinsGC:p.F3298C	Benign
	13:32398407:T:A	BRCA2	BRCA2:NM_000059:exon27:c.T9894A:p.F3298L	Benign
	13:32398407:T:G	BRCA2	BRCA2:NM_000059:exon27:c.T9894G:p.F3298L	Benign
	13:32398408:CA:AG	BRCA2	BRCA2:NM_000059:exon27:c.9895_9896delinsAG:p.Q3299R	Benign
	13:32398408:CAG:AGA	BRCA2	BRCA2:NM_000059:exon27:c.9895_9897delinsAGA:p.Q3299R	Benign
	13:32398408:CAG:TAA	BRCA2	BRCA2:NM_000059:exon27:c.9895_9897delinsTAA:p.Q3299_I3418del	Pathogenic
	13:32398408:CAG:TGA	BRCA2	BRCA2:NM_000059:exon27:c.9895_9897delinsTGA:p.Q3299_I3418del	Pathogenic
	13:32398408:CAG:TTA	BRCA2	BRCA2:NM_000059:exon27:c.9895_9897delinsTTA:p.Q3299L	Benign
	13:32398408:CA:TT	BRCA2	BRCA2:NM_000059:exon27:c.9895_9896delinsTT:p.Q3299L	Benign
	13:32398408:C:T	BRCA2	BRCA2:NM_000059:exon27:c.C9895T:p.Q3299X	Pathogenic	Pathogenic/Likely_pathogenic
	13:32398409:A:G	BRCA2	BRCA2:NM_000059:exon27:c.A9896G:p.Q3299R	Benign
	13:32398409:AG:GA	BRCA2	BRCA2:NM_000059:exon27:c.9896_9897delinsGA:p.Q3299R	Benign
	13:32398409:AG:GC	BRCA2	BRCA2:NM_000059:exon27:c.9896_9897delinsGC:p.Q3299R	Benign
	13:32398409:AG:GT	BRCA2	BRCA2:NM_000059:exon27:c.9896_9897delinsGT:p.Q3299R	Benign
	13:32398409:AG:TA	BRCA2	BRCA2:NM_000059:exon27:c.9896_9897delinsTA:p.Q3299L	Benign
	13:32398409:AG:TC	BRCA2	BRCA2:NM_000059:exon27:c.9896_9897delinsTC:p.Q3299L	Benign
	13:32398409:AG:TT	BRCA2	BRCA2:NM_000059:exon27:c.9896_9897delinsTT:p.Q3299L	Benign
	13:32398409:A:T	BRCA2	BRCA2:NM_000059:exon27:c.A9896T:p.Q3299L	Benign
	13:32398411:C:A	BRCA2	BRCA2:NM_000059:exon27:c.C9898A:p.P3300T	Benign	Uncertain_significance
	13:32398411:CCA:ACC	BRCA2	BRCA2:NM_000059:exon27:c.9898_9900delinsACC:p.P3300T	Benign
	13:32398411:CCA:ACG	BRCA2	BRCA2:NM_000059:exon27:c.9898_9900delinsACG:p.P3300T	Benign
	13:32398411:CCA:ACT	BRCA2	BRCA2:NM_000059:exon27:c.9898_9900delinsACT:p.P3300T	Benign
	13:32398411:CCA:AGC	BRCA2	BRCA2:NM_000059:exon27:c.9898_9900delinsAGC:p.P3300S	Benign
	13:32398411:CCA:AGT	BRCA2	BRCA2:NM_000059:exon27:c.9898_9900delinsAGT:p.P3300S	Benign
	13:32398411:CCA:TCC	BRCA2	BRCA2:NM_000059:exon27:c.9898_9900delinsTCC:p.P3300S	Benign
	13:32398411:CCA:TCG	BRCA2	BRCA2:NM_000059:exon27:c.9898_9900delinsTCG:p.P3300S	Benign
	13:32398411:CCA:TCT	BRCA2	BRCA2:NM_000059:exon27:c.9898_9900delinsTCT:p.P3300S	Benign
	13:32398411:C:T	BRCA2	BRCA2:NM_000059:exon27:c.C9898T:p.P3300S	Benign	Uncertain_significance
	13:32398412:C:A	BRCA2	BRCA2:NM_000059:exon27:c.C9899A:p.P3300Q	Benign	Uncertain_significance
	13:32398412:CA:AG	BRCA2	BRCA2:NM_000059:exon27:c.9899_9900delinsAG:p.P3300Q	Benign
	13:32398412:C:CA	BRCA2	BRCA2:NM_000059:exon27:c.9900dupA:p.P3301Tfs*26	Pathogenic
	13:32398413:A:C	BRCA2	BRCA2:NM_000059:exon27:c.A9900C:p.P3300P	Benign	Conflicting_interpretations_of_pathogenicity
	13:32398413:A:G	BRCA2	BRCA2:NM_000059:exon27:c.A9900G:p.P3300P	Benign
	13:32398413:A:T	BRCA2	BRCA2:NM_000059:exon27:c.A9900T:p.P3300P	Benign
	13:32398414:C:A	BRCA2	BRCA2:NM_000059:exon27:c.C9901A:p.P3301T	Pathogenic
	13:32398414:C:CA	BRCA2	BRCA2:NM_000059:exon27:c.9901_9902insA:p.P3301Hfs*26	Pathogenic
	13:32398414:CCA:ACC	BRCA2	BRCA2:NM_000059:exon27:c.9901_9903delinsACC:p.P3301T	Benign
	13:32398414:CCA:ACG	BRCA2	BRCA2:NM_000059:exon27:c.9901_9903delinsACG:p.P3301T	Benign
	13:32398414:CCA:ACT	BRCA2	BRCA2:NM_000059:exon27:c.9901_9903delinsACT:p.P3301T	Benign
	13:32398414:CCA:AGC	BRCA2	BRCA2:NM_000059:exon27:c.9901_9903delinsAGC:p.P3301S	Benign
	13:32398414:CCA:AGG	BRCA2	BRCA2:NM_000059:exon27:c.9901_9903delinsAGG:p.P3301R	Benign
	13:32398414:CCA:AGT	BRCA2	BRCA2:NM_000059:exon27:c.9901_9903delinsAGT:p.P3301S	Benign
	13:32398414:CC:AG	BRCA2	BRCA2:NM_000059:exon27:c.9901_9902delinsAG:p.P3301R	Benign
	13:32398414:CCA:TCC	BRCA2	BRCA2:NM_000059:exon27:c.9901_9903delinsTCC:p.P3301S	Benign
	13:32398414:CCA:TCG	BRCA2	BRCA2:NM_000059:exon27:c.9901_9903delinsTCG:p.P3301S	Benign
	13:32398414:CCA:TCT	BRCA2	BRCA2:NM_000059:exon27:c.9901_9903delinsTCT:p.P3301S	Benign
	13:32398414:CCA:TTG	BRCA2	BRCA2:NM_000059:exon27:c.9901_9903delinsTTG:p.P3301L	Benign
	13:32398414:CC:TT	BRCA2	BRCA2:NM_000059:exon27:c.9901_9902delinsTT:p.P3301L	Benign
	13:32398414:C:T	BRCA2	BRCA2:NM_000059:exon27:c.C9901T:p.P3301S	Benign	Uncertain_significance
	13:32398415:CA:GC	BRCA2	BRCA2:NM_000059:exon27:c.9902_9903delinsGC:p.P3301R	Benign
	13:32398415:CA:GG	BRCA2	BRCA2:NM_000059:exon27:c.9902_9903delinsGG:p.P3301R	Benign
	13:32398415:CA:GT	BRCA2	BRCA2:NM_000059:exon27:c.9902_9903delinsGT:p.P3301R	Benign
	13:32398415:CA:TC	BRCA2	BRCA2:NM_000059:exon27:c.9902_9903delinsTC:p.P3301L	Benign
	13:32398415:CA:TG	BRCA2	BRCA2:NM_000059:exon27:c.9902_9903delinsTG:p.P3301L	Benign
	13:32398415:CA:TT	BRCA2	BRCA2:NM_000059:exon27:c.9902_9903delinsTT:p.P3301L	Benign
	13:32398415:C:G	BRCA2	BRCA2:NM_000059:exon27:c.C9902G:p.P3301R	Pathogenic	Uncertain_significance
	13:32398415:C:T	BRCA2	BRCA2:NM_000059:exon27:c.C9902T:p.P3301L	Pathogenic	Uncertain_significance
	13:32398416:A:C	BRCA2	BRCA2:NM_000059:exon27:c.A9903C:p.P3301P	Benign	Uncertain_significance
	13:32398416:A:G	BRCA2	BRCA2:NM_000059:exon27:c.A9903G:p.P3301P	Benign
	13:32398416:A:T	BRCA2	BRCA2:NM_000059:exon27:c.A9903T:p.P3301P	Benign
	13:32398417:A:G	BRCA2	BRCA2:NM_000059:exon27:c.A9904G:p.R3302G	Benign	Uncertain_significance
	13:32398417:AGG:CGA	BRCA2	BRCA2:NM_000059:exon27:c.9904_9906delinsCGA:p.R3302R	Benign
	13:32398417:AGG:CGC	BRCA2	BRCA2:NM_000059:exon27:c.9904_9906delinsCGC:p.R3302R	Benign
	13:32398417:AGG:CGT	BRCA2	BRCA2:NM_000059:exon27:c.9904_9906delinsCGT:p.R3302R	Benign
	13:32398417:AGG:GGA	BRCA2	BRCA2:NM_000059:exon27:c.9904_9906delinsGGA:p.R3302G	Benign
	13:32398417:AGG:GGC	BRCA2	BRCA2:NM_000059:exon27:c.9904_9906delinsGGC:p.R3302G	Benign
	13:32398417:AGG:GGT	BRCA2	BRCA2:NM_000059:exon27:c.9904_9906delinsGGT:p.R3302G	Benign
	13:32398417:AGG:TCA	BRCA2	BRCA2:NM_000059:exon27:c.9904_9906delinsTCA:p.R3302S	Benign
	13:32398417:AGG:TCC	BRCA2	BRCA2:NM_000059:exon27:c.9904_9906delinsTCC:p.R3302S	Benign
	13:32398417:AGG:TCT	BRCA2	BRCA2:NM_000059:exon27:c.9904_9906delinsTCT:p.R3302S	Benign
	13:32398417:AG:TC	BRCA2	BRCA2:NM_000059:exon27:c.9904_9905delinsTC:p.R3302S	Benign
	13:32398418:G:A	BRCA2	BRCA2:NM_000059:exon27:c.G9905A:p.R3302K	Benign	Conflicting_interpretations_of_pathogenicity
	13:32398418:G:C	BRCA2	BRCA2:NM_000059:exon27:c.G9905C:p.R3302T	Pathogenic
	13:32398418:GG:AA	BRCA2	BRCA2:NM_000059:exon27:c.9905_9906delinsAA:p.R3302K	Benign
	13:32398418:GG:CA	BRCA2	BRCA2:NM_000059:exon27:c.9905_9906delinsCA:p.R3302T	Benign
	13:32398418:GG:CC	BRCA2	BRCA2:NM_000059:exon27:c.9905_9906delinsCC:p.R3302T	Benign
	13:32398418:GG:CT	BRCA2	BRCA2:NM_000059:exon27:c.9905_9906delinsCT:p.R3302T	Benign
	13:32398419:G:A	BRCA2	BRCA2:NM_000059:exon27:c.G9906A:p.R3302R	Benign
	13:32398419:GA:TT	BRCA2	BRCA2:NM_000059:exon27:c.9906_9907delinsTT:p.R3302_S3303delinsSC	Benign	Uncertain_significance
	13:32398419:G:C	BRCA2	BRCA2:NM_000059:exon27:c.G9906C:p.R3302S	Benign
	13:32398419:G:T	BRCA2	BRCA2:NM_000059:exon27:c.G9906T:p.R3302S	Benign	Uncertain_significance
	13:32398420:AG:TC	BRCA2	BRCA2:NM_000059:exon27:c.9907_9908delinsTC:p.S3303S	Benign
	13:32398420:AGT:TCA	BRCA2	BRCA2:NM_000059:exon27:c.9907_9909delinsTCA:p.S3303S	Benign
	13:32398420:AGT:TCC	BRCA2	BRCA2:NM_000059:exon27:c.9907_9909delinsTCC:p.S3303S	Benign
	13:32398420:AGT:TCG	BRCA2	BRCA2:NM_000059:exon27:c.9907_9909delinsTCG:p.S3303S	Benign
	13:32398420:AGT:TGC	BRCA2	BRCA2:NM_000059:exon27:c.9907_9909delinsTGC:p.S3303C	Benign
	13:32398420:A:T	BRCA2	BRCA2:NM_000059:exon27:c.A9907T:p.S3303C	Benign	Uncertain_significance
	13:32398421:G:C	BRCA2	BRCA2:NM_000059:exon27:c.G9908C:p.S3303T	Benign
	13:32398421:GT:CA	BRCA2	BRCA2:NM_000059:exon27:c.9908_9909delinsCA:p.S3303T	Benign
	13:32398421:GT:CC	BRCA2	BRCA2:NM_000059:exon27:c.9908_9909delinsCC:p.S3303T	Benign
	13:32398421:GT:CG	BRCA2	BRCA2:NM_000059:exon27:c.9908_9909delinsCG:p.S3303T	Benign
	13:32398423:T:A	BRCA2	BRCA2:NM_000059:exon27:c.T9910A:p.C3304S	Benign
	13:32398423:T:C	BRCA2	BRCA2:NM_000059:exon27:c.T9910C:p.C3304R	Benign
	13:32398423:TGT:AGA	BRCA2	BRCA2:NM_000059:exon27:c.9910_9912delinsAGA:p.C3304R	Benign
	13:32398423:TGT:AGC	BRCA2	BRCA2:NM_000059:exon27:c.9910_9912delinsAGC:p.C3304S	Benign
	13:32398423:TGT:AGG	BRCA2	BRCA2:NM_000059:exon27:c.9910_9912delinsAGG:p.C3304R	Benign
	13:32398423:TGT:CGA	BRCA2	BRCA2:NM_000059:exon27:c.9910_9912delinsCGA:p.C3304R	Benign
	13:32398423:TGT:CGC	BRCA2	BRCA2:NM_000059:exon27:c.9910_9912delinsCGC:p.C3304R	Benign
	13:32398423:TGT:CGG	BRCA2	BRCA2:NM_000059:exon27:c.9910_9912delinsCGG:p.C3304R	Benign
	13:32398424:G:A	BRCA2	BRCA2:NM_000059:exon27:c.G9911A:p.C3304Y	Benign	Uncertain_significance
	13:32398424:G:C	BRCA2	BRCA2:NM_000059:exon27:c.G9911C:p.C3304S	Benign	Uncertain_significance
	13:32398424:GT:AA	BRCA2	BRCA2:NM_000059:exon27:c.9911_9912delinsAA:p.C3304_I3418del	Pathogenic
	13:32398424:GT:AC	BRCA2	BRCA2:NM_000059:exon27:c.9911_9912delinsAC:p.C3304Y	Benign
	13:32398424:GT:AG	BRCA2	BRCA2:NM_000059:exon27:c.9911_9912delinsAG:p.C3304_I3418del	Pathogenic
	13:32398424:GT:CA	BRCA2	BRCA2:NM_000059:exon27:c.9911_9912delinsCA:p.C3304S	Benign
	13:32398424:GT:CC	BRCA2	BRCA2:NM_000059:exon27:c.9911_9912delinsCC:p.C3304S	Benign
	13:32398424:GT:CG	BRCA2	BRCA2:NM_000059:exon27:c.9911_9912delinsCG:p.C3304S	Benign
	13:32398425:T:A	BRCA2	BRCA2:NM_000059:exon27:c.T9912A:p.C3304X	Pathogenic
	13:32398425:T:G	BRCA2	BRCA2:NM_000059:exon27:c.T9912G:p.C3304W	Benign
	13:32398426:G:A	BRCA2	BRCA2:NM_000059:exon27:c.G9913A:p.G3305S	Benign	Uncertain_significance
	13:32398426:GGC:AGT	BRCA2	BRCA2:NM_000059:exon27:c.9913_9915delinsAGT:p.G3305S	Benign
	13:32398426:GGC:TCA	BRCA2	BRCA2:NM_000059:exon27:c.9913_9915delinsTCA:p.G3305S	Benign
	13:32398426:GGC:TCG	BRCA2	BRCA2:NM_000059:exon27:c.9913_9915delinsTCG:p.G3305S	Benign
	13:32398426:GGC:TCT	BRCA2	BRCA2:NM_000059:exon27:c.9913_9915delinsTCT:p.G3305S	Benign
	13:32398426:GG:TC	BRCA2	BRCA2:NM_000059:exon27:c.9913_9914delinsTC:p.G3305S	Benign
	13:32398428:C:A	BRCA2	BRCA2:NM_000059:exon27:c.C9915A:p.G3305G	Benign
	13:32398428:C:G	BRCA2	BRCA2:NM_000059:exon27:c.C9915G:p.G3305G	Benign
	13:32398428:C:T	BRCA2	BRCA2:NM_000059:exon27:c.C9915T:p.G3305G	Benign
	13:32398429:ACC:GCA	BRCA2	BRCA2:NM_000059:exon27:c.9916_9918delinsGCA:p.T3306A	Benign
	13:32398429:ACC:GCG	BRCA2	BRCA2:NM_000059:exon27:c.9916_9918delinsGCG:p.T3306A	Benign
	13:32398429:ACC:GCT	BRCA2	BRCA2:NM_000059:exon27:c.9916_9918delinsGCT:p.T3306A	Benign
	13:32398429:ACC:TCA	BRCA2	BRCA2:NM_000059:exon27:c.9916_9918delinsTCA:p.T3306S	Benign
	13:32398429:ACC:TCG	BRCA2	BRCA2:NM_000059:exon27:c.9916_9918delinsTCG:p.T3306S	Benign
	13:32398429:ACC:TCT	BRCA2	BRCA2:NM_000059:exon27:c.9916_9918delinsTCT:p.T3306S	Benign
	13:32398429:A:G	BRCA2	BRCA2:NM_000059:exon27:c.A9916G:p.T3306A	Benign
	13:32398429:A:T	BRCA2	BRCA2:NM_000059:exon27:c.A9916T:p.T3306S	Benign
	13:32398430:C:A	BRCA2	BRCA2:NM_000059:exon27:c.C9917A:p.T3306N	Benign	Uncertain_significance
	13:32398430:CC:AT	BRCA2	BRCA2:NM_000059:exon27:c.9917_9918delinsAT:p.T3306N	Benign
	13:32398430:CC:GT	BRCA2	BRCA2:NM_000059:exon27:c.9917_9918delinsGT:p.T3306S	Benign
	13:32398430:C:G	BRCA2	BRCA2:NM_000059:exon27:c.C9917G:p.T3306S	Benign
	13:32398431:C:G	BRCA2	BRCA2:NM_000059:exon27:c.C9918G:p.T3306T	Benign
	13:32398432:AAA:CGC	BRCA2	BRCA2:NM_000059:exon27:c.9919_9921delinsCGC:p.K3307R	Benign
	13:32398432:AAA:CGG	BRCA2	BRCA2:NM_000059:exon27:c.9919_9921delinsCGG:p.K3307R	Benign
	13:32398432:AAA:CGT	BRCA2	BRCA2:NM_000059:exon27:c.9919_9921delinsCGT:p.K3307R	Benign
	13:32398432:AAA:TAG	BRCA2	BRCA2:NM_000059:exon27:c.9919_9921delinsTAG:p.K3307_I3418del	Pathogenic
	13:32398432:AA:CG	BRCA2	BRCA2:NM_000059:exon27:c.9919_9920delinsCG:p.K3307R	Benign
	13:32398432:AA:TG	BRCA2	BRCA2:NM_000059:exon27:c.9919_9920delinsTG:p.K3307_I3418del	Pathogenic
	13:32398432:A:T	BRCA2	BRCA2:NM_000059:exon27:c.A9919T:p.K3307X	Pathogenic	Pathogenic
	13:32398433:AA:GG	BRCA2	BRCA2:NM_000059:exon27:c.9920_9921delinsGG:p.K3307R	Benign
	13:32398433:A:G	BRCA2	BRCA2:NM_000059:exon27:c.A9920G:p.K3307R	Benign
	13:32398435:T:A	BRCA2	BRCA2:NM_000059:exon27:c.T9922A:p.Y3308N	Benign
	13:32398435:TAC:AAT	BRCA2	BRCA2:NM_000059:exon27:c.9922_9924delinsAAT:p.Y3308N	Benign
	13:32398435:TAC:CTA	BRCA2	BRCA2:NM_000059:exon27:c.9922_9924delinsCTA:p.Y3308L	Benign
	13:32398435:TAC:CTG	BRCA2	BRCA2:NM_000059:exon27:c.9922_9924delinsCTG:p.Y3308L	Benign
	13:32398435:TAC:CTT	BRCA2	BRCA2:NM_000059:exon27:c.9922_9924delinsCTT:p.Y3308L	Benign
	13:32398435:TAC:GAT	BRCA2	BRCA2:NM_000059:exon27:c.9922_9924delinsGAT:p.Y3308D	Benign
	13:32398435:TA:CT	BRCA2	BRCA2:NM_000059:exon27:c.9922_9923delinsCT:p.Y3308L	Benign
	13:32398435:T:G	BRCA2	BRCA2:NM_000059:exon27:c.T9922G:p.Y3308D	Benign
	13:32398436:AC:GA	BRCA2	BRCA2:NM_000059:exon27:c.9923_9924delinsGA:p.Y3308_I3418del	Pathogenic
	13:32398436:AC:TA	BRCA2	BRCA2:NM_000059:exon27:c.9923_9924delinsTA:p.Y3308L	Benign
	13:32398436:AC:TG	BRCA2	BRCA2:NM_000059:exon27:c.9923_9924delinsTG:p.Y3308L	Benign
	13:32398437:C:A	BRCA2	BRCA2:NM_000059:exon27:c.C9924A:p.Y3308X	Pathogenic	Pathogenic
	13:32398437:C:G	BRCA2	BRCA2:NM_000059:exon27:c.C9924G:p.Y3308X	Pathogenic	Pathogenic
	13:32398438:G:A	BRCA2	BRCA2:NM_000059:exon27:c.G9925A:p.E3309K	Benign	Conflicting_interpretations_of_pathogenicity
	13:32398438:GAA:AAG	BRCA2	BRCA2:NM_000059:exon27:c.9925_9927delinsAAG:p.E3309K	Benign
	13:32398438:GAA:TAG	BRCA2	BRCA2:NM_000059:exon27:c.9925_9927delinsTAG:p.E3309_I3418del	Pathogenic
	13:32398438:GA:TG	BRCA2	BRCA2:NM_000059:exon27:c.9925_9926delinsTG:p.E3309_I3418del	Pathogenic
	13:32398438:G:T	BRCA2	BRCA2:NM_000059:exon27:c.G9925T:p.E3309X	Pathogenic	Uncertain_significance
	13:32398439:AA:GC	BRCA2	BRCA2:NM_000059:exon27:c.9926_9927delinsGC:p.E3309G	Benign
	13:32398439:AA:GG	BRCA2	BRCA2:NM_000059:exon27:c.9926_9927delinsGG:p.E3309G	Benign
	13:32398439:AA:GT	BRCA2	BRCA2:NM_000059:exon27:c.9926_9927delinsGT:p.E3309G	Benign
	13:32398439:AA:TC	BRCA2	BRCA2:NM_000059:exon27:c.9926_9927delinsTC:p.E3309V	Benign
	13:32398439:AA:TG	BRCA2	BRCA2:NM_000059:exon27:c.9926_9927delinsTG:p.E3309V	Benign
	13:32398439:AA:TT	BRCA2	BRCA2:NM_000059:exon27:c.9926_9927delinsTT:p.E3309V	Benign
	13:32398439:A:G	BRCA2	BRCA2:NM_000059:exon27:c.A9926G:p.E3309G	Benign	Uncertain_significance
	13:32398439:A:T	BRCA2	BRCA2:NM_000059:exon27:c.A9926T:p.E3309V	Benign	Uncertain_significance
	13:32398440:AAC:A	BRCA2	BRCA2:NM_000059:exon27:c.9928_9929del:p.P3311Hfs*15	Pathogenic
	13:32398443:A:T	BRCA2	BRCA2:NM_000059:exon27:c.A9930T:p.T3310T	Benign
	13:32398444:CC:AG	BRCA2	BRCA2:NM_000059:exon27:c.9931_9932delinsAG:p.P3311S	Benign
	13:32398444:CCC:AGA	BRCA2	BRCA2:NM_000059:exon27:c.9931_9933delinsAGA:p.P3311R	Benign
	13:32398444:CCC:AGG	BRCA2	BRCA2:NM_000059:exon27:c.9931_9933delinsAGG:p.P3311R	Benign
	13:32398444:CCC:AGT	BRCA2	BRCA2:NM_000059:exon27:c.9931_9933delinsAGT:p.P3311S	Benign
	13:32398444:CCC:TCA	BRCA2	BRCA2:NM_000059:exon27:c.9931_9933delinsTCA:p.P3311S	Benign
	13:32398444:CCC:TCG	BRCA2	BRCA2:NM_000059:exon27:c.9931_9933delinsTCG:p.P3311S	Benign
	13:32398444:CCC:TCT	BRCA2	BRCA2:NM_000059:exon27:c.9931_9933delinsTCT:p.P3311S	Benign
	13:32398444:CCC:TTA	BRCA2	BRCA2:NM_000059:exon27:c.9931_9933delinsTTA:p.P3311L	Benign
	13:32398444:CCC:TTG	BRCA2	BRCA2:NM_000059:exon27:c.9931_9933delinsTTG:p.P3311L	Benign
	13:32398444:C:T	BRCA2	BRCA2:NM_000059:exon27:c.C9931T:p.P3311S	Benign	Uncertain_significance
	13:32398445:C:A	BRCA2	BRCA2:NM_000059:exon27:c.C9932A:p.P3311H	Benign
	13:32398445:CC:AT	BRCA2	BRCA2:NM_000059:exon27:c.9932_9933delinsAT:p.P3311H	Benign
	13:32398445:CC:GA	BRCA2	BRCA2:NM_000059:exon27:c.9932_9933delinsGA:p.P3311R	Benign
	13:32398445:CC:GG	BRCA2	BRCA2:NM_000059:exon27:c.9932_9933delinsGG:p.P3311R	Benign
	13:32398445:CC:GT	BRCA2	BRCA2:NM_000059:exon27:c.9932_9933delinsGT:p.P3311R	Benign
	13:32398445:CC:TA	BRCA2	BRCA2:NM_000059:exon27:c.9932_9933delinsTA:p.P3311L	Benign
	13:32398445:CC:TG	BRCA2	BRCA2:NM_000059:exon27:c.9932_9933delinsTG:p.P3311L	Benign
	13:32398445:CC:TT	BRCA2	BRCA2:NM_000059:exon27:c.9932_9933delinsTT:p.P3311L	Benign
	13:32398445:C:G	BRCA2	BRCA2:NM_000059:exon27:c.C9932G:p.P3311R	Benign	Uncertain_significance
	13:32398445:C:T	BRCA2	BRCA2:NM_000059:exon27:c.C9932T:p.P3311L	Benign	Uncertain_significance
	13:32398446:C:A	BRCA2	BRCA2:NM_000059:exon27:c.C9933A:p.P3311P	Benign
	13:32398446:C:G	BRCA2	BRCA2:NM_000059:exon27:c.C9933G:p.P3311P	Benign
	13:32398447:A:AG	BRCA2	BRCA2:NM_000059:exon27:c.9934_9935insG:p.I3312Sfs*15	Pathogenic
	13:32398447:A:G	BRCA2	BRCA2:NM_000059:exon27:c.A9934G:p.I3312V	Benign	Conflicting_interpretations_of_pathogenicity
	13:32398447:ATA:GTC	BRCA2	BRCA2:NM_000059:exon27:c.9934_9936delinsGTC:p.I3312V	Benign
	13:32398447:ATA:GTG	BRCA2	BRCA2:NM_000059:exon27:c.9934_9936delinsGTG:p.I3312V	Benign
	13:32398447:ATA:GTT	BRCA2	BRCA2:NM_000059:exon27:c.9934_9936delinsGTT:p.I3312V	Benign
	13:32398448:T:A	BRCA2	BRCA2:NM_000059:exon27:c.T9935A:p.I3312K	Benign
	13:32398448:TA:AG	BRCA2	BRCA2:NM_000059:exon27:c.9935_9936delinsAG:p.I3312K	Benign
	13:32398448:T:TAAA	BRCA2	BRCA2:NM_000059:exon27:c.9935_9936insAAA:p.K3315_E3316insK	Benign
	13:32398449:A:G	BRCA2	BRCA2:NM_000059:exon27:c.A9936G:p.I3312M	Benign	Uncertain_significance
	13:32398450:AA:CG	BRCA2	BRCA2:NM_000059:exon27:c.9937_9938delinsCG:p.K3313R	Benign
	13:32398450:AAG:CAA	BRCA2	BRCA2:NM_000059:exon27:c.9937_9939delinsCAA:p.K3313Q	Benign
	13:32398450:AAG:CGA	BRCA2	BRCA2:NM_000059:exon27:c.9937_9939delinsCGA:p.K3313R	Benign
	13:32398450:AAG:CGC	BRCA2	BRCA2:NM_000059:exon27:c.9937_9939delinsCGC:p.K3313R	Benign
	13:32398450:AAG:CGT	BRCA2	BRCA2:NM_000059:exon27:c.9937_9939delinsCGT:p.K3313R	Benign
	13:32398450:AAG:GAA	BRCA2	BRCA2:NM_000059:exon27:c.9937_9939delinsGAA:p.K3313E	Benign
	13:32398450:A:C	BRCA2	BRCA2:NM_000059:exon27:c.A9937C:p.K3313Q	Benign
	13:32398450:A:G	BRCA2	BRCA2:NM_000059:exon27:c.A9937G:p.K3313E	Benign	Conflicting_interpretations_of_pathogenicity
	13:32398451:A:C	BRCA2	BRCA2:NM_000059:exon27:c.A9938C:p.K3313T	Benign
	13:32398451:A:G	BRCA2	BRCA2:NM_000059:exon27:c.A9938G:p.K3313R	Benign	Uncertain_significance
	13:32398451:AG:CA	BRCA2	BRCA2:NM_000059:exon27:c.9938_9939delinsCA:p.K3313T	Benign
	13:32398451:AG:CC	BRCA2	BRCA2:NM_000059:exon27:c.9938_9939delinsCC:p.K3313T	Benign
	13:32398451:AG:CT	BRCA2	BRCA2:NM_000059:exon27:c.9938_9939delinsCT:p.K3313T	Benign
	13:32398451:AG:GA	BRCA2	BRCA2:NM_000059:exon27:c.9938_9939delinsGA:p.K3313R	Benign
	13:32398452:G:GA	BRCA2	BRCA2:NM_000059:exon27:c.9940dupA:p.E3316Rfs*11	Pathogenic	Uncertain_significance
	13:32398453:AAA:CGC	BRCA2	BRCA2:NM_000059:exon27:c.9940_9942delinsCGC:p.K3314R	Benign
	13:32398453:AAA:CGG	BRCA2	BRCA2:NM_000059:exon27:c.9940_9942delinsCGG:p.K3314R	Benign
	13:32398453:AAA:CGT	BRCA2	BRCA2:NM_000059:exon27:c.9940_9942delinsCGT:p.K3314R	Benign
	13:32398453:AAA:GAG	BRCA2	BRCA2:NM_000059:exon27:c.9940_9942delinsGAG:p.K3314E	Benign
	13:32398453:AAA:TAG	BRCA2	BRCA2:NM_000059:exon27:c.9940_9942delinsTAG:p.K3314_I3418del	Pathogenic
	13:32398453:AA:CG	BRCA2	BRCA2:NM_000059:exon27:c.9940_9941delinsCG:p.K3314R	Benign
	13:32398453:AA:TG	BRCA2	BRCA2:NM_000059:exon27:c.9940_9941delinsTG:p.K3314_I3418del	Pathogenic
	13:32398453:A:G	BRCA2	BRCA2:NM_000059:exon27:c.A9940G:p.K3314E	Benign	Uncertain_significance
	13:32398453:A:T	BRCA2	BRCA2:NM_000059:exon27:c.A9940T:p.K3314X	Pathogenic
	13:32398454:AA:GG	BRCA2	BRCA2:NM_000059:exon27:c.9941_9942delinsGG:p.K3314R	Benign
	13:32398454:A:G	BRCA2	BRCA2:NM_000059:exon27:c.A9941G:p.K3314R	Benign	Uncertain_significance
	13:32398455:A:C	BRCA2	BRCA2:NM_000059:exon27:c.A9942C:p.K3314N	Benign	Uncertain_significance
	13:32398455:A:G	BRCA2	BRCA2:NM_000059:exon27:c.A9942G:p.K3314K	Benign
	13:32398455:A:T	BRCA2	BRCA2:NM_000059:exon27:c.A9942T:p.K3314N	Benign
	13:32398456:AAA:CGC	BRCA2	BRCA2:NM_000059:exon27:c.9943_9945delinsCGC:p.K3315R	Benign
	13:32398456:AAA:CGG	BRCA2	BRCA2:NM_000059:exon27:c.9943_9945delinsCGG:p.K3315R	Benign
	13:32398456:AAA:CGT	BRCA2	BRCA2:NM_000059:exon27:c.9943_9945delinsCGT:p.K3315R	Benign
	13:32398456:AAA:GAG	BRCA2	BRCA2:NM_000059:exon27:c.9943_9945delinsGAG:p.K3315E	Benign
	13:32398456:AAA:TAG	BRCA2	BRCA2:NM_000059:exon27:c.9943_9945delinsTAG:p.K3315_I3418del	Pathogenic
	13:32398456:AA:CG	BRCA2	BRCA2:NM_000059:exon27:c.9943_9944delinsCG:p.K3315R	Benign
	13:32398456:AA:TG	BRCA2	BRCA2:NM_000059:exon27:c.9943_9944delinsTG:p.K3315_I3418del	Pathogenic
	13:32398456:A:G	BRCA2	BRCA2:NM_000059:exon27:c.A9943G:p.K3315E	Benign
	13:32398456:A:T	BRCA2	BRCA2:NM_000059:exon27:c.A9943T:p.K3315X	Pathogenic
	13:32398457:AA:CC	BRCA2	BRCA2:NM_000059:exon27:c.9944_9945delinsCC:p.K3315T	Benign
	13:32398457:AA:CG	BRCA2	BRCA2:NM_000059:exon27:c.9944_9945delinsCG:p.K3315T	Benign
	13:32398457:AA:CT	BRCA2	BRCA2:NM_000059:exon27:c.9944_9945delinsCT:p.K3315T	Benign
	13:32398457:AAG:A	BRCA2	BRCA2:NM_000059:exon27:c.9945_9946del:p.E3316Tfs*10	Pathogenic
	13:32398457:AA:GG	BRCA2	BRCA2:NM_000059:exon27:c.9944_9945delinsGG:p.K3315R	Benign
	13:32398457:A:C	BRCA2	BRCA2:NM_000059:exon27:c.A9944C:p.K3315T	Benign	Uncertain_significance
	13:32398457:A:G	BRCA2	BRCA2:NM_000059:exon27:c.A9944G:p.K3315R	Benign
	13:32398458:A:C	BRCA2	BRCA2:NM_000059:exon27:c.A9945C:p.K3315N	Benign
	13:32398458:A:T	BRCA2	BRCA2:NM_000059:exon27:c.A9945T:p.K3315N	Benign
	13:32398459:G:A	BRCA2	BRCA2:NM_000059:exon27:c.G9946A:p.E3316K	Benign	Uncertain_significance
	13:32398459:GAA:AAG	BRCA2	BRCA2:NM_000059:exon27:c.9946_9948delinsAAG:p.E3316K	Benign
	13:32398459:GAA:CAG	BRCA2	BRCA2:NM_000059:exon27:c.9946_9948delinsCAG:p.E3316Q	Benign
	13:32398459:GAA:TAG	BRCA2	BRCA2:NM_000059:exon27:c.9946_9948delinsTAG:p.E3316_I3418del	Pathogenic
	13:32398459:GA:TG	BRCA2	BRCA2:NM_000059:exon27:c.9946_9947delinsTG:p.E3316_I3418del	Pathogenic
	13:32398459:G:C	BRCA2	BRCA2:NM_000059:exon27:c.G9946C:p.E3316Q	Benign
	13:32398459:G:T	BRCA2	BRCA2:NM_000059:exon27:c.G9946T:p.E3316X	Pathogenic	Uncertain_significance
	13:32398460:AAC:A	BRCA2	BRCA2:NM_000059:exon27:c.9948_9949del:p.E3316Dfs*10	Pathogenic
	13:32398460:AA:CC	BRCA2	BRCA2:NM_000059:exon27:c.9947_9948delinsCC:p.E3316A	Benign
	13:32398460:AA:CG	BRCA2	BRCA2:NM_000059:exon27:c.9947_9948delinsCG:p.E3316A	Benign
	13:32398460:AA:CT	BRCA2	BRCA2:NM_000059:exon27:c.9947_9948delinsCT:p.E3316A	Benign
	13:32398460:A:C	BRCA2	BRCA2:NM_000059:exon27:c.A9947C:p.E3316A	Benign
	13:32398461:A:G	BRCA2	BRCA2:NM_000059:exon27:c.A9948G:p.E3316E	Benign
	13:32398462:C:G	BRCA2	BRCA2:NM_000059:exon27:c.C9949G:p.L3317V	Benign
	13:32398462:CTG:GTA	BRCA2	BRCA2:NM_000059:exon27:c.9949_9951delinsGTA:p.L3317V	Benign
	13:32398462:CTG:GTC	BRCA2	BRCA2:NM_000059:exon27:c.9949_9951delinsGTC:p.L3317V	Benign
	13:32398462:CTG:GTT	BRCA2	BRCA2:NM_000059:exon27:c.9949_9951delinsGTT:p.L3317V	Benign
	13:32398462:CTG:TTA	BRCA2	BRCA2:NM_000059:exon27:c.9949_9951delinsTTA:p.L3317L	Benign
	13:32398463:T:A	BRCA2	BRCA2:NM_000059:exon27:c.T9950A:p.L3317Q	Benign	Uncertain_significance
	13:32398463:TG:AA	BRCA2	BRCA2:NM_000059:exon27:c.9950_9951delinsAA:p.L3317Q	Benign
	13:32398464:G:C	BRCA2	BRCA2:NM_000059:exon27:c.G9951C:p.L3317L	Benign
	13:32398464:G:T	BRCA2	BRCA2:NM_000059:exon27:c.G9951T:p.L3317L	Benign
	13:32398465:AA:TC	BRCA2	BRCA2:NM_000059:exon27:c.9952_9953delinsTC:p.N3318S	Benign
	13:32398465:AAT:CAC	BRCA2	BRCA2:NM_000059:exon27:c.9952_9954delinsCAC:p.N3318H	Benign
	13:32398465:AAT:GAC	BRCA2	BRCA2:NM_000059:exon27:c.9952_9954delinsGAC:p.N3318D	Benign
	13:32398465:AAT:TCA	BRCA2	BRCA2:NM_000059:exon27:c.9952_9954delinsTCA:p.N3318S	Benign
	13:32398465:AAT:TCC	BRCA2	BRCA2:NM_000059:exon27:c.9952_9954delinsTCC:p.N3318S	Benign
	13:32398465:AAT:TCG	BRCA2	BRCA2:NM_000059:exon27:c.9952_9954delinsTCG:p.N3318S	Benign
	13:32398465:A:C	BRCA2	BRCA2:NM_000059:exon27:c.A9952C:p.N3318H	Benign	Conflicting_interpretations_of_pathogenicity
	13:32398465:A:G	BRCA2	BRCA2:NM_000059:exon27:c.A9952G:p.N3318D	Benign
	13:32398466:A:G	BRCA2	BRCA2:NM_000059:exon27:c.A9953G:p.N3318S	Benign	Uncertain_significance
	13:32398466:AT:GC	BRCA2	BRCA2:NM_000059:exon27:c.9953_9954delinsGC:p.N3318S	Benign
	13:32398467:T:A	BRCA2	BRCA2:NM_000059:exon27:c.T9954A:p.N3318K	Benign
	13:32398467:T:C	BRCA2	BRCA2:NM_000059:exon27:c.T9954C:p.N3318N	Benign
	13:32398467:T:G	BRCA2	BRCA2:NM_000059:exon27:c.T9954G:p.N3318K	Benign
	13:32398467:TTC:T	BRCA2	BRCA2:NM_000059:exon27:c.9955_9956del:p.P3320Sfs*6	Pathogenic
	13:32398468:T:A	BRCA2	BRCA2:NM_000059:exon27:c.T9955A:p.S3319T	Benign
	13:32398468:T:C	BRCA2	BRCA2:NM_000059:exon27:c.T9955C:p.S3319P	Benign
	13:32398468:TC:AG	BRCA2	BRCA2:NM_000059:exon27:c.9955_9956delinsAG:p.S3319S	Benign
	13:32398468:TCT:ACA	BRCA2	BRCA2:NM_000059:exon27:c.9955_9957delinsACA:p.S3319T	Benign
	13:32398468:TCT:ACC	BRCA2	BRCA2:NM_000059:exon27:c.9955_9957delinsACC:p.S3319T	Benign
	13:32398468:TCT:ACG	BRCA2	BRCA2:NM_000059:exon27:c.9955_9957delinsACG:p.S3319T	Benign
	13:32398468:TCT:AGC	BRCA2	BRCA2:NM_000059:exon27:c.9955_9957delinsAGC:p.S3319S	Benign
	13:32398468:TCT:CCA	BRCA2	BRCA2:NM_000059:exon27:c.9955_9957delinsCCA:p.S3319P	Benign
	13:32398468:TCT:CCC	BRCA2	BRCA2:NM_000059:exon27:c.9955_9957delinsCCC:p.S3319P	Benign
	13:32398468:TCT:CCG	BRCA2	BRCA2:NM_000059:exon27:c.9955_9957delinsCCG:p.S3319P	Benign
	13:32398468:TCTC:T	BRCA2	BRCA2:NM_000059:exon27:c.9956_9958del:p.P3320del	Pathogenic	Uncertain_significance
	13:32398469:C:A	BRCA2	BRCA2:NM_000059:exon27:c.C9956A:p.S3319Y	Benign	Uncertain_significance
	13:32398469:C:T	BRCA2	BRCA2:NM_000059:exon27:c.C9956T:p.S3319F	Benign	Conflicting_interpretations_of_pathogenicity
	13:32398469:CT:AC	BRCA2	BRCA2:NM_000059:exon27:c.9956_9957delinsAC:p.S3319Y	Benign
	13:32398469:CT:TC	BRCA2	BRCA2:NM_000059:exon27:c.9956_9957delinsTC:p.S3319F	Benign
	13:32398470:T:A	BRCA2	BRCA2:NM_000059:exon27:c.T9957A:p.S3319S	Benign
	13:32398470:T:C	BRCA2	BRCA2:NM_000059:exon27:c.T9957C:p.S3319S	Benign
	13:32398470:T:G	BRCA2	BRCA2:NM_000059:exon27:c.T9957G:p.S3319S	Benign
	13:32398471:CC:AG	BRCA2	BRCA2:NM_000059:exon27:c.9958_9959delinsAG:p.P3320S	Benign
	13:32398471:CCT:AGC	BRCA2	BRCA2:NM_000059:exon27:c.9958_9960delinsAGC:p.P3320S	Benign
	13:32398471:CCT:GCA	BRCA2	BRCA2:NM_000059:exon27:c.9958_9960delinsGCA:p.P3320A	Benign
	13:32398471:CCT:GCC	BRCA2	BRCA2:NM_000059:exon27:c.9958_9960delinsGCC:p.P3320A	Benign
	13:32398471:CCT:GCG	BRCA2	BRCA2:NM_000059:exon27:c.9958_9960delinsGCG:p.P3320A	Benign
	13:32398471:CCT:TCA	BRCA2	BRCA2:NM_000059:exon27:c.9958_9960delinsTCA:p.P3320S	Benign
	13:32398471:CCT:TCC	BRCA2	BRCA2:NM_000059:exon27:c.9958_9960delinsTCC:p.P3320S	Benign
	13:32398471:CCT:TCG	BRCA2	BRCA2:NM_000059:exon27:c.9958_9960delinsTCG:p.P3320S	Benign
	13:32398471:CCT:TTA	BRCA2	BRCA2:NM_000059:exon27:c.9958_9960delinsTTA:p.P3320L	Benign
	13:32398471:CCT:TTG	BRCA2	BRCA2:NM_000059:exon27:c.9958_9960delinsTTG:p.P3320L	Benign
	13:32398471:C:G	BRCA2	BRCA2:NM_000059:exon27:c.C9958G:p.P3320A	Benign
	13:32398471:C:T	BRCA2	BRCA2:NM_000059:exon27:c.C9958T:p.P3320S	Benign	Uncertain_significance
	13:32398472:C:A	BRCA2	BRCA2:NM_000059:exon27:c.C9959A:p.P3320H	Benign
	13:32398472:C:T	BRCA2	BRCA2:NM_000059:exon27:c.C9959T:p.P3320L	Benign	Uncertain_significance
	13:32398472:CT:AC	BRCA2	BRCA2:NM_000059:exon27:c.9959_9960delinsAC:p.P3320H	Benign
	13:32398472:CT:TA	BRCA2	BRCA2:NM_000059:exon27:c.9959_9960delinsTA:p.P3320L	Benign
	13:32398472:CT:TC	BRCA2	BRCA2:NM_000059:exon27:c.9959_9960delinsTC:p.P3320L	Benign
	13:32398472:CT:TG	BRCA2	BRCA2:NM_000059:exon27:c.9959_9960delinsTG:p.P3320L	Benign
	13:32398473:T:C	BRCA2	BRCA2:NM_000059:exon27:c.T9960C:p.P3320P	Benign
	13:32398473:T:G	BRCA2	BRCA2:NM_000059:exon27:c.T9960G:p.P3320P	Benign
	13:32398474:CAG:C	BRCA2	BRCA2:NM_000059:exon27:c.9962_9963del:p.Q3321Hfs*5	Pathogenic
	13:32398474:CAG:GAA	BRCA2	BRCA2:NM_000059:exon27:c.9961_9963delinsGAA:p.Q3321E	Benign
	13:32398474:CAG:TAA	BRCA2	BRCA2:NM_000059:exon27:c.9961_9963delinsTAA:p.Q3321_I3418del	Pathogenic
	13:32398474:CAG:TGA	BRCA2	BRCA2:NM_000059:exon27:c.9961_9963delinsTGA:p.Q3321_I3418del	Pathogenic
	13:32398474:C:G	BRCA2	BRCA2:NM_000059:exon27:c.C9961G:p.Q3321E	Benign
	13:32398474:C:T	BRCA2	BRCA2:NM_000059:exon27:c.C9961T:p.Q3321X	Pathogenic	Uncertain_significance
	13:32398476:G:A	BRCA2	BRCA2:NM_000059:exon27:c.G9963A:p.Q3321Q	Benign
	13:32398477:A:C	BRCA2	BRCA2:NM_000059:exon27:c.A9964C:p.M3322L	Benign
	13:32398477:A:G	BRCA2	BRCA2:NM_000059:exon27:c.A9964G:p.M3322V	Benign
	13:32398477:A:T	BRCA2	BRCA2:NM_000059:exon27:c.A9964T:p.M3322L	Benign
	13:32398477:ATG:CTA	BRCA2	BRCA2:NM_000059:exon27:c.9964_9966delinsCTA:p.M3322L	Benign
	13:32398477:ATG:CTC	BRCA2	BRCA2:NM_000059:exon27:c.9964_9966delinsCTC:p.M3322L	Benign
	13:32398477:ATG:CTT	BRCA2	BRCA2:NM_000059:exon27:c.9964_9966delinsCTT:p.M3322L	Benign
	13:32398477:ATG:GTA	BRCA2	BRCA2:NM_000059:exon27:c.9964_9966delinsGTA:p.M3322V	Benign
	13:32398477:ATG:GTC	BRCA2	BRCA2:NM_000059:exon27:c.9964_9966delinsGTC:p.M3322V	Benign
	13:32398477:ATG:GTT	BRCA2	BRCA2:NM_000059:exon27:c.9964_9966delinsGTT:p.M3322V	Benign
	13:32398477:ATG:TTA	BRCA2	BRCA2:NM_000059:exon27:c.9964_9966delinsTTA:p.M3322L	Benign
	13:32398478:T:A	BRCA2	BRCA2:NM_000059:exon27:c.T9965A:p.M3322K	Benign
	13:32398478:TG:AA	BRCA2	BRCA2:NM_000059:exon27:c.9965_9966delinsAA:p.M3322K	Benign
	13:32398479:G:A	BRCA2	BRCA2:NM_000059:exon27:c.G9966A:p.M3322I	Benign
	13:32398479:G:C	BRCA2	BRCA2:NM_000059:exon27:c.G9966C:p.M3322I	Benign
	13:32398479:G:T	BRCA2	BRCA2:NM_000059:exon27:c.G9966T:p.M3322I	Benign	Uncertain_significance
	13:32398482:T:C	BRCA2	BRCA2:NM_000059:exon27:c.T9969C:p.T3323T	Benign
	13:32398482:T:G	BRCA2	BRCA2:NM_000059:exon27:c.T9969G:p.T3323T	Benign
	13:32398483:C:A	BRCA2	BRCA2:NM_000059:exon27:c.C9970A:p.P3324T	Benign
	13:32398483:CCA:ACC	BRCA2	BRCA2:NM_000059:exon27:c.9970_9972delinsACC:p.P3324T	Benign
	13:32398483:CCA:ACG	BRCA2	BRCA2:NM_000059:exon27:c.9970_9972delinsACG:p.P3324T	Benign
	13:32398483:CCA:ACT	BRCA2	BRCA2:NM_000059:exon27:c.9970_9972delinsACT:p.P3324T	Benign
	13:32398483:CCA:TTG	BRCA2	BRCA2:NM_000059:exon27:c.9970_9972delinsTTG:p.P3324L	Benign
	13:32398483:CC:TT	BRCA2	BRCA2:NM_000059:exon27:c.9970_9971delinsTT:p.P3324L	Benign
	13:32398484:C:A	BRCA2	BRCA2:NM_000059:exon27:c.C9971A:p.P3324Q	Benign	Uncertain_significance
	13:32398484:CA:AG	BRCA2	BRCA2:NM_000059:exon27:c.9971_9972delinsAG:p.P3324Q	Benign
	13:32398484:CA:TC	BRCA2	BRCA2:NM_000059:exon27:c.9971_9972delinsTC:p.P3324L	Benign
	13:32398484:CA:TG	BRCA2	BRCA2:NM_000059:exon27:c.9971_9972delinsTG:p.P3324L	Benign
	13:32398484:CA:TT	BRCA2	BRCA2:NM_000059:exon27:c.9971_9972delinsTT:p.P3324L	Benign
	13:32398484:C:T	BRCA2	BRCA2:NM_000059:exon27:c.C9971T:p.P3324L	Benign	Uncertain_significance
	13:32398485:A:AT	BRCA2	BRCA2:NM_000059:exon27:c.9973dupT:p.K3326*	Pathogenic
	13:32398485:A:C	BRCA2	BRCA2:NM_000059:exon27:c.A9972C:p.P3324P	Benign
	13:32398486:T:C	BRCA2	BRCA2:NM_000059:exon27:c.T9973C:p.F3325L	Benign	Uncertain_significance
	13:32398486:TTT:CTA	BRCA2	BRCA2:NM_000059:exon27:c.9973_9975delinsCTA:p.F3325L	Benign
	13:32398486:TTT:CTC	BRCA2	BRCA2:NM_000059:exon27:c.9973_9975delinsCTC:p.F3325L	Benign
	13:32398486:TTT:CTG	BRCA2	BRCA2:NM_000059:exon27:c.9973_9975delinsCTG:p.F3325L	Benign
	13:32398488:T:A	BRCA2	BRCA2:NM_000059:exon27:c.T9975A:p.F3325L	Benign
	13:32398488:T:TAAA	BRCA2	BRCA2:NM_000059:exon27:c.9975_9976insAAA:p.K3327_F3328insK	Benign
	13:32398489:AAA:CAG	BRCA2	BRCA2:NM_000059:exon27:c.9976_9978delinsCAG:p.K3326Q	Benign
	13:32398489:AAA:CGC	BRCA2	BRCA2:NM_000059:exon27:c.9976_9978delinsCGC:p.K3326R	Benign
	13:32398489:AAA:CGG	BRCA2	BRCA2:NM_000059:exon27:c.9976_9978delinsCGG:p.K3326R	Benign
	13:32398489:AAA:CGT	BRCA2	BRCA2:NM_000059:exon27:c.9976_9978delinsCGT:p.K3326R	Benign
	13:32398489:AAA:GAG	BRCA2	BRCA2:NM_000059:exon27:c.9976_9978delinsGAG:p.K3326E	Benign
	13:32398489:AAA:TAG	BRCA2	BRCA2:NM_000059:exon27:c.9976_9978delinsTAG:p.K3326_I3418del	Pathogenic
	13:32398489:AA:CG	BRCA2	BRCA2:NM_000059:exon27:c.9976_9977delinsCG:p.K3326R	Benign
	13:32398489:A:AT	BRCA2	BRCA2:NM_000059:exon27:c.9976_9977insT:p.K3326Ifs*5	Pathogenic
	13:32398489:AA:TG	BRCA2	BRCA2:NM_000059:exon27:c.9976_9977delinsTG:p.K3326_I3418del	Pathogenic
	13:32398489:A:C	BRCA2	BRCA2:NM_000059:exon27:c.A9976C:p.K3326Q	Benign
	13:32398489:A:G	BRCA2	BRCA2:NM_000059:exon27:c.A9976G:p.K3326E	Benign
	13:32398490:AA:CC	BRCA2	BRCA2:NM_000059:exon27:c.9977_9978delinsCC:p.K3326T	Benign
	13:32398490:AA:CG	BRCA2	BRCA2:NM_000059:exon27:c.9977_9978delinsCG:p.K3326T	Benign
	13:32398490:AA:CT	BRCA2	BRCA2:NM_000059:exon27:c.9977_9978delinsCT:p.K3326T	Benign
	13:32398490:AA:GG	BRCA2	BRCA2:NM_000059:exon27:c.9977_9978delinsGG:p.K3326R	Benign
	13:32398490:AA:TC	BRCA2	BRCA2:NM_000059:exon27:c.9977_9978delinsTC:p.K3326I	Benign
	13:32398490:AA:TT	BRCA2	BRCA2:NM_000059:exon27:c.9977_9978delinsTT:p.K3326I	Benign
	13:32398490:A:C	BRCA2	BRCA2:NM_000059:exon27:c.A9977C:p.K3326T	Benign	Uncertain_significance
	13:32398490:A:G	BRCA2	BRCA2:NM_000059:exon27:c.A9977G:p.K3326R	Benign
	13:32398490:A:T	BRCA2	BRCA2:NM_000059:exon27:c.A9977T:p.K3326I	Benign
	13:32398492:AAA:TAG	BRCA2	BRCA2:NM_000059:exon27:c.9979_9981delinsTAG:p.K3327_I3418del	Pathogenic
	13:32398492:AA:TG	BRCA2	BRCA2:NM_000059:exon27:c.9979_9980delinsTG:p.K3327_I3418del	Pathogenic
	13:32398492:A:T	BRCA2	BRCA2:NM_000059:exon27:c.A9979T:p.K3327X	Pathogenic
	13:32398493:AAT:A	BRCA2	BRCA2:NM_000059:exon27:c.9981_9982del:p.K3327Nfs*3	Pathogenic
	13:32398493:A:ATAGAC	BRCA2	BRCA2:NM_000059:exon27:c.9980_9981insTAGAC:p.K3327Nfs*15	Pathogenic
	13:32398494:A:C	BRCA2	BRCA2:NM_000059:exon27:c.A9981C:p.K3327N	Benign
	13:32398494:A:G	BRCA2	BRCA2:NM_000059:exon27:c.A9981G:p.K3327K	Benign
	13:32398494:A:T	BRCA2	BRCA2:NM_000059:exon27:c.A9981T:p.K3327N	Benign	Conflicting_interpretations_of_pathogenicity
	13:32398495:T:C	BRCA2	BRCA2:NM_000059:exon27:c.T9982C:p.F3328L	Benign
	13:32398495:TT:AG	BRCA2	BRCA2:NM_000059:exon27:c.9982_9983delinsAG:p.F3328S	Benign
	13:32398495:TTC:AGT	BRCA2	BRCA2:NM_000059:exon27:c.9982_9984delinsAGT:p.F3328S	Benign
	13:32398495:TTC:CTA	BRCA2	BRCA2:NM_000059:exon27:c.9982_9984delinsCTA:p.F3328L	Benign
	13:32398495:TTC:CTG	BRCA2	BRCA2:NM_000059:exon27:c.9982_9984delinsCTG:p.F3328L	Benign
	13:32398495:TTC:CTT	BRCA2	BRCA2:NM_000059:exon27:c.9982_9984delinsCTT:p.F3328L	Benign
	13:32398496:T:C	BRCA2	BRCA2:NM_000059:exon27:c.T9983C:p.F3328S	Benign
	13:32398496:TC:CA	BRCA2	BRCA2:NM_000059:exon27:c.9983_9984delinsCA:p.F3328S	Benign
	13:32398496:TC:CG	BRCA2	BRCA2:NM_000059:exon27:c.9983_9984delinsCG:p.F3328S	Benign
	13:32398496:TC:CT	BRCA2	BRCA2:NM_000059:exon27:c.9983_9984delinsCT:p.F3328S	Benign
	13:32398496:TC:GT	BRCA2	BRCA2:NM_000059:exon27:c.9983_9984delinsGT:p.F3328C	Benign
	13:32398496:T:G	BRCA2	BRCA2:NM_000059:exon27:c.T9983G:p.F3328C	Benign	Uncertain_significance
	13:32398497:C:A	BRCA2	BRCA2:NM_000059:exon27:c.C9984A:p.F3328L	Benign
	13:32398497:C:G	BRCA2	BRCA2:NM_000059:exon27:c.C9984G:p.F3328L	Benign
	13:32398498:AA:TC	BRCA2	BRCA2:NM_000059:exon27:c.9985_9986delinsTC:p.N3329S	Benign
	13:32398498:AAT:TCA	BRCA2	BRCA2:NM_000059:exon27:c.9985_9987delinsTCA:p.N3329S	Benign
	13:32398498:AAT:TCC	BRCA2	BRCA2:NM_000059:exon27:c.9985_9987delinsTCC:p.N3329S	Benign
	13:32398498:AAT:TCG	BRCA2	BRCA2:NM_000059:exon27:c.9985_9987delinsTCG:p.N3329S	Benign
	13:32398499:A:G	BRCA2	BRCA2:NM_000059:exon27:c.A9986G:p.N3329S	Benign	Conflicting_interpretations_of_pathogenicity
	13:32398499:AT:GC	BRCA2	BRCA2:NM_000059:exon27:c.9986_9987delinsGC:p.N3329S	Benign
	13:32398501:GAA:CAG	BRCA2	BRCA2:NM_000059:exon27:c.9988_9990delinsCAG:p.E3330Q	Benign
	13:32398501:GAA:TAG	BRCA2	BRCA2:NM_000059:exon27:c.9988_9990delinsTAG:p.E3330_I3418del	Pathogenic
	13:32398501:GA:TG	BRCA2	BRCA2:NM_000059:exon27:c.9988_9989delinsTG:p.E3330_I3418del	Pathogenic
	13:32398501:G:C	BRCA2	BRCA2:NM_000059:exon27:c.G9988C:p.E3330Q	Benign
	13:32398501:G:T	BRCA2	BRCA2:NM_000059:exon27:c.G9988T:p.E3330X	Pathogenic
	13:32398502:AAAT:A	BRCA2	BRCA2:NM_000059:exon27:c.9990_9992del:p.E3330_I3331delinsD	Pathogenic
	13:32398502:AA:CC	BRCA2	BRCA2:NM_000059:exon27:c.9989_9990delinsCC:p.E3330A	Benign
	13:32398502:AA:CG	BRCA2	BRCA2:NM_000059:exon27:c.9989_9990delinsCG:p.E3330A	Benign
	13:32398502:AA:CT	BRCA2	BRCA2:NM_000059:exon27:c.9989_9990delinsCT:p.E3330A	Benign
	13:32398502:AA:GC	BRCA2	BRCA2:NM_000059:exon27:c.9989_9990delinsGC:p.E3330G	Benign
	13:32398502:AA:GG	BRCA2	BRCA2:NM_000059:exon27:c.9989_9990delinsGG:p.E3330G	Benign
	13:32398502:AA:GT	BRCA2	BRCA2:NM_000059:exon27:c.9989_9990delinsGT:p.E3330G	Benign
	13:32398502:A:C	BRCA2	BRCA2:NM_000059:exon27:c.A9989C:p.E3330A	Benign
	13:32398502:A:G	BRCA2	BRCA2:NM_000059:exon27:c.A9989G:p.E3330G	Benign
	13:32398503:A:C	BRCA2	BRCA2:NM_000059:exon27:c.A9990C:p.E3330D	Benign	Conflicting_interpretations_of_pathogenicity
	13:32398503:A:T	BRCA2	BRCA2:NM_000059:exon27:c.A9990T:p.E3330D	Benign
	13:32398504:A:C	BRCA2	BRCA2:NM_000059:exon27:c.A9991C:p.I3331L	Benign
	13:32398504:A:G	BRCA2	BRCA2:NM_000059:exon27:c.A9991G:p.I3331V	Benign
	13:32398504:AT:TC	BRCA2	BRCA2:NM_000059:exon27:c.9991_9992delinsTC:p.I3331S	Benign
	13:32398504:ATT:CTA	BRCA2	BRCA2:NM_000059:exon27:c.9991_9993delinsCTA:p.I3331L	Benign
	13:32398504:ATT:CTC	BRCA2	BRCA2:NM_000059:exon27:c.9991_9993delinsCTC:p.I3331L	Benign
	13:32398504:ATT:CTG	BRCA2	BRCA2:NM_000059:exon27:c.9991_9993delinsCTG:p.I3331L	Benign
	13:32398504:ATT:GTA	BRCA2	BRCA2:NM_000059:exon27:c.9991_9993delinsGTA:p.I3331V	Benign
	13:32398504:ATT:GTC	BRCA2	BRCA2:NM_000059:exon27:c.9991_9993delinsGTC:p.I3331V	Benign
	13:32398504:ATT:GTG	BRCA2	BRCA2:NM_000059:exon27:c.9991_9993delinsGTG:p.I3331V	Benign
	13:32398504:ATT:TCA	BRCA2	BRCA2:NM_000059:exon27:c.9991_9993delinsTCA:p.I3331S	Benign
	13:32398504:ATT:TCC	BRCA2	BRCA2:NM_000059:exon27:c.9991_9993delinsTCC:p.I3331S	Benign
	13:32398504:ATT:TCG	BRCA2	BRCA2:NM_000059:exon27:c.9991_9993delinsTCG:p.I3331S	Benign
	13:32398504:ATT:TTA	BRCA2	BRCA2:NM_000059:exon27:c.9991_9993delinsTTA:p.I3331L	Benign
	13:32398504:ATT:TTG	BRCA2	BRCA2:NM_000059:exon27:c.9991_9993delinsTTG:p.I3331L	Benign
	13:32398505:T:C	BRCA2	BRCA2:NM_000059:exon27:c.T9992C:p.I3331T	Benign
	13:32398505:T:G	BRCA2	BRCA2:NM_000059:exon27:c.T9992G:p.I3331S	Benign
	13:32398505:TT:CA	BRCA2	BRCA2:NM_000059:exon27:c.9992_9993delinsCA:p.I3331T	Benign
	13:32398505:TT:CC	BRCA2	BRCA2:NM_000059:exon27:c.9992_9993delinsCC:p.I3331T	Benign
	13:32398505:TT:CG	BRCA2	BRCA2:NM_000059:exon27:c.9992_9993delinsCG:p.I3331T	Benign
	13:32398505:TT:GC	BRCA2	BRCA2:NM_000059:exon27:c.9992_9993delinsGC:p.I3331S	Benign
	13:32398506:T:C	BRCA2	BRCA2:NM_000059:exon27:c.T9993C:p.I3331I	Benign
	13:32398506:TTC:T	BRCA2	BRCA2:NM_000059:exon27:c.9994_9995del:p.L3333Ffs*4	Pathogenic	Conflicting_interpretations_of_pathogenicity
	13:32398507:T:A	BRCA2	BRCA2:NM_000059:exon27:c.T9994A:p.S3332T	Benign
	13:32398507:T:C	BRCA2	BRCA2:NM_000059:exon27:c.T9994C:p.S3332P	Benign
	13:32398507:TC:AG	BRCA2	BRCA2:NM_000059:exon27:c.9994_9995delinsAG:p.S3332S	Benign
	13:32398507:TCT:ACA	BRCA2	BRCA2:NM_000059:exon27:c.9994_9996delinsACA:p.S3332T	Benign
	13:32398507:TCT:ACC	BRCA2	BRCA2:NM_000059:exon27:c.9994_9996delinsACC:p.S3332T	Benign
	13:32398507:TCT:ACG	BRCA2	BRCA2:NM_000059:exon27:c.9994_9996delinsACG:p.S3332T	Benign
	13:32398507:TCT:AGC	BRCA2	BRCA2:NM_000059:exon27:c.9994_9996delinsAGC:p.S3332S	Benign
	13:32398507:TCT:CCA	BRCA2	BRCA2:NM_000059:exon27:c.9994_9996delinsCCA:p.S3332P	Benign
	13:32398507:TCT:CCC	BRCA2	BRCA2:NM_000059:exon27:c.9994_9996delinsCCC:p.S3332P	Benign
	13:32398507:TCT:CCG	BRCA2	BRCA2:NM_000059:exon27:c.9994_9996delinsCCG:p.S3332P	Benign
	13:32398508:C:A	BRCA2	BRCA2:NM_000059:exon27:c.C9995A:p.S3332Y	Benign	Uncertain_significance
	13:32398508:C:CAAA	BRCA2	BRCA2:NM_000059:exon27:c.9995_9996insAAA:p.S3332_L3333insN	Benign
	13:32398508:CT:AC	BRCA2	BRCA2:NM_000059:exon27:c.9995_9996delinsAC:p.S3332Y	Benign
	13:32398509:T:A	BRCA2	BRCA2:NM_000059:exon27:c.T9996A:p.S3332S	Benign
	13:32398509:T:G	BRCA2	BRCA2:NM_000059:exon27:c.T9996G:p.S3332S	Benign
	13:32398509:T:TAAA	BRCA2	BRCA2:NM_000059:exon27:c.9996_9997insAAA:p.S3332_L3333insK	Benign
	13:32398509:T:TC	BRCA2	BRCA2:NM_000059:exon27:c.9997dupC:p.L3333Pfs*5	Pathogenic
	13:32398510:C:G	BRCA2	BRCA2:NM_000059:exon27:c.C9997G:p.L3333V	Benign	Conflicting_interpretations_of_pathogenicity
	13:32398510:C:T	BRCA2	BRCA2:NM_000059:exon27:c.C9997T:p.L3333F	Benign	Uncertain_significance
	13:32398510:CTT:GTA	BRCA2	BRCA2:NM_000059:exon27:c.9997_9999delinsGTA:p.L3333V	Benign
	13:32398510:CTT:GTC	BRCA2	BRCA2:NM_000059:exon27:c.9997_9999delinsGTC:p.L3333V	Benign
	13:32398510:CTT:GTG	BRCA2	BRCA2:NM_000059:exon27:c.9997_9999delinsGTG:p.L3333V	Benign
	13:32398510:CTT:TTA	BRCA2	BRCA2:NM_000059:exon27:c.9997_9999delinsTTA:p.L3333L	Benign
	13:32398510:CTT:TTC	BRCA2	BRCA2:NM_000059:exon27:c.9997_9999delinsTTC:p.L3333F	Benign
	13:32398510:CTT:TTG	BRCA2	BRCA2:NM_000059:exon27:c.9997_9999delinsTTG:p.L3333L	Benign
	13:32398511:T:C	BRCA2	BRCA2:NM_000059:exon27:c.T9998C:p.L3333P	Benign	Uncertain_significance
	13:32398511:TT:CA	BRCA2	BRCA2:NM_000059:exon27:c.9998_9999delinsCA:p.L3333P	Benign
	13:32398511:TT:CC	BRCA2	BRCA2:NM_000059:exon27:c.9998_9999delinsCC:p.L3333P	Benign
	13:32398511:TT:CG	BRCA2	BRCA2:NM_000059:exon27:c.9998_9999delinsCG:p.L3333P	Benign
	13:32398512:T:A	BRCA2	BRCA2:NM_000059:exon27:c.T9999A:p.L3333L	Benign
	13:32398512:T:G	BRCA2	BRCA2:NM_000059:exon27:c.T9999G:p.L3333L	Benign
	13:32398513:T:A	BRCA2	BRCA2:NM_000059:exon27:c.T10000A:p.L3334M	Benign
	13:32398513:TTG:AGC	BRCA2	BRCA2:NM_000059:exon27:c.10000_10002delinsAGC:p.L3334S	Benign
	13:32398513:TTG:AGT	BRCA2	BRCA2:NM_000059:exon27:c.10000_10002delinsAGT:p.L3334S	Benign
	13:32398513:TTG:T	BRCA2	BRCA2:NM_000059:exon27:c.10001_10002del:p.L3334*	Pathogenic
	13:32398514:T:A	BRCA2	BRCA2:NM_000059:exon27:c.T10001A:p.L3334X	Pathogenic
	13:32398514:T:C	BRCA2	BRCA2:NM_000059:exon27:c.T10001C:p.L3334S	Benign
	13:32398514:TG:AA	BRCA2	BRCA2:NM_000059:exon27:c.10001_10002delinsAA:p.L3334_I3418del	Pathogenic
	13:32398514:TG:CA	BRCA2	BRCA2:NM_000059:exon27:c.10001_10002delinsCA:p.L3334S	Benign
	13:32398514:TG:CC	BRCA2	BRCA2:NM_000059:exon27:c.10001_10002delinsCC:p.L3334S	Benign
	13:32398514:TG:CT	BRCA2	BRCA2:NM_000059:exon27:c.10001_10002delinsCT:p.L3334S	Benign
	13:32398514:TG:GA	BRCA2	BRCA2:NM_000059:exon27:c.10001_10002delinsGA:p.L3334_I3418del	Pathogenic
	13:32398515:G:C	BRCA2	BRCA2:NM_000059:exon27:c.G10002C:p.L3334F	Benign
	13:32398515:G:T	BRCA2	BRCA2:NM_000059:exon27:c.G10002T:p.L3334F	Benign	Uncertain_significance
	13:32398518:A:C	BRCA2	BRCA2:NM_000059:exon27:c.A10005C:p.E3335D	Benign
	13:32398518:A:T	BRCA2	BRCA2:NM_000059:exon27:c.A10005T:p.E3335D	Benign
	13:32398519:A:G	BRCA2	BRCA2:NM_000059:exon27:c.A10006G:p.S3336G	Benign	Uncertain_significance
	13:32398519:AGT:GGA	BRCA2	BRCA2:NM_000059:exon27:c.10006_10008delinsGGA:p.S3336G	Benign
	13:32398519:AGT:GGC	BRCA2	BRCA2:NM_000059:exon27:c.10006_10008delinsGGC:p.S3336G	Benign
	13:32398519:AGT:GGG	BRCA2	BRCA2:NM_000059:exon27:c.10006_10008delinsGGG:p.S3336G	Benign
	13:32398520:G:A	BRCA2	BRCA2:NM_000059:exon27:c.G10007A:p.S3336N	Benign
	13:32398520:G:C	BRCA2	BRCA2:NM_000059:exon27:c.G10007C:p.S3336T	Benign	Uncertain_significance
	13:32398520:GT:AC	BRCA2	BRCA2:NM_000059:exon27:c.10007_10008delinsAC:p.S3336N	Benign
	13:32398520:GT:CA	BRCA2	BRCA2:NM_000059:exon27:c.10007_10008delinsCA:p.S3336T	Benign
	13:32398520:GT:CC	BRCA2	BRCA2:NM_000059:exon27:c.10007_10008delinsCC:p.S3336T	Benign
	13:32398520:GT:CG	BRCA2	BRCA2:NM_000059:exon27:c.10007_10008delinsCG:p.S3336T	Benign
	13:32398522:AAT:GAC	BRCA2	BRCA2:NM_000059:exon27:c.10009_10011delinsGAC:p.N3337D	Benign
	13:32398525:T:C	BRCA2	BRCA2:NM_000059:exon27:c.T10012C:p.S3338P	Benign
	13:32398525:TCA:CCC	BRCA2	BRCA2:NM_000059:exon27:c.10012_10014delinsCCC:p.S3338P	Benign
	13:32398525:TCA:CCG	BRCA2	BRCA2:NM_000059:exon27:c.10012_10014delinsCCG:p.S3338P	Benign
	13:32398525:TCA:CCT	BRCA2	BRCA2:NM_000059:exon27:c.10012_10014delinsCCT:p.S3338P	Benign
	13:32398525:TCA:CTC	BRCA2	BRCA2:NM_000059:exon27:c.10012_10014delinsCTC:p.S3338L	Benign
	13:32398525:TCA:CTG	BRCA2	BRCA2:NM_000059:exon27:c.10012_10014delinsCTG:p.S3338L	Benign
	13:32398525:TCA:CTT	BRCA2	BRCA2:NM_000059:exon27:c.10012_10014delinsCTT:p.S3338L	Benign
	13:32398525:TC:CT	BRCA2	BRCA2:NM_000059:exon27:c.10012_10013delinsCT:p.S3338L	Benign
	13:32398526:CA:AG	BRCA2	BRCA2:NM_000059:exon27:c.10013_10014delinsAG:p.S3338_I3418del	Pathogenic
	13:32398526:CA:TG	BRCA2	BRCA2:NM_000059:exon27:c.10013_10014delinsTG:p.S3338L	Benign
	13:32398526:C:CA	BRCA2	BRCA2:NM_000059:exon27:c.10014dupA:p.I3339Nfs*3	Pathogenic
	13:32398526:C:T	BRCA2	BRCA2:NM_000059:exon27:c.C10013T:p.S3338L	Benign
	13:32398528:A:G	BRCA2	BRCA2:NM_000059:exon27:c.A10015G:p.I3339V	Benign	Uncertain_significance
	13:32398528:ATA:GTC	BRCA2	BRCA2:NM_000059:exon27:c.10015_10017delinsGTC:p.I3339V	Benign
	13:32398528:ATA:GTG	BRCA2	BRCA2:NM_000059:exon27:c.10015_10017delinsGTG:p.I3339V	Benign
	13:32398528:ATA:GTT	BRCA2	BRCA2:NM_000059:exon27:c.10015_10017delinsGTT:p.I3339V	Benign
	13:32398530:A:C	BRCA2	BRCA2:NM_000059:exon27:c.A10017C:p.I3339I	Benign
	13:32398530:A:T	BRCA2	BRCA2:NM_000059:exon27:c.A10017T:p.I3339I	Benign
	13:32398531:G:A	BRCA2	BRCA2:NM_000059:exon27:c.G10018A:p.A3340T	Benign	Conflicting_interpretations_of_pathogenicity
	13:32398531:GCT:ACA	BRCA2	BRCA2:NM_000059:exon27:c.10018_10020delinsACA:p.A3340T	Benign
	13:32398531:GCT:ACC	BRCA2	BRCA2:NM_000059:exon27:c.10018_10020delinsACC:p.A3340T	Benign
	13:32398531:GCT:ACG	BRCA2	BRCA2:NM_000059:exon27:c.10018_10020delinsACG:p.A3340T	Benign
	13:32398532:C:T	BRCA2	BRCA2:NM_000059:exon27:c.C10019T:p.A3340V	Benign
	13:32398532:CT:TA	BRCA2	BRCA2:NM_000059:exon27:c.10019_10020delinsTA:p.A3340V	Benign
	13:32398532:CT:TC	BRCA2	BRCA2:NM_000059:exon27:c.10019_10020delinsTC:p.A3340V	Benign
	13:32398532:CT:TG	BRCA2	BRCA2:NM_000059:exon27:c.10019_10020delinsTG:p.A3340V	Benign
	13:32398533:T:A	BRCA2	BRCA2:NM_000059:exon27:c.T10020A:p.A3340A	Benign
	13:32398533:T:C	BRCA2	BRCA2:NM_000059:exon27:c.T10020C:p.A3340A	Benign
	13:32398533:T:G	BRCA2	BRCA2:NM_000059:exon27:c.T10020G:p.A3340A	Benign
	13:32398534:G:A	BRCA2	BRCA2:NM_000059:exon27:c.G10021A:p.D3341N	Pathogenic
	13:32398534:GAC:AAT	BRCA2	BRCA2:NM_000059:exon27:c.10021_10023delinsAAT:p.D3341N	Benign
	13:32398535:AC:GA	BRCA2	BRCA2:NM_000059:exon27:c.10022_10023delinsGA:p.D3341G	Benign
	13:32398535:AC:GG	BRCA2	BRCA2:NM_000059:exon27:c.10022_10023delinsGG:p.D3341G	Benign
	13:32398535:AC:GT	BRCA2	BRCA2:NM_000059:exon27:c.10022_10023delinsGT:p.D3341G	Benign
	13:32398535:A:G	BRCA2	BRCA2:NM_000059:exon27:c.A10022G:p.D3341G	Pathogenic	Uncertain_significance
	13:32398536:C:A	BRCA2	BRCA2:NM_000059:exon27:c.C10023A:p.D3341E	Benign	Uncertain_significance
	13:32398536:C:G	BRCA2	BRCA2:NM_000059:exon27:c.C10023G:p.D3341E	Benign	Uncertain_significance
	13:32398537:G:A	BRCA2	BRCA2:NM_000059:exon27:c.G10024A:p.E3342K	Pathogenic	Conflicting_interpretations_of_pathogenicity
	13:32398537:GAA:AAG	BRCA2	BRCA2:NM_000059:exon27:c.10024_10026delinsAAG:p.E3342K	Benign
	13:32398537:GAA:TAG	BRCA2	BRCA2:NM_000059:exon27:c.10024_10026delinsTAG:p.E3342_I3418del	Pathogenic
	13:32398537:GA:TG	BRCA2	BRCA2:NM_000059:exon27:c.10024_10025delinsTG:p.E3342_I3418del	Pathogenic
	13:32398537:G:T	BRCA2	BRCA2:NM_000059:exon27:c.G10024T:p.E3342X	Pathogenic	Conflicting_interpretations_of_pathogenicity
	13:32398538:AA:CC	BRCA2	BRCA2:NM_000059:exon27:c.10025_10026delinsCC:p.E3342A	Benign
	13:32398538:AA:CG	BRCA2	BRCA2:NM_000059:exon27:c.10025_10026delinsCG:p.E3342A	Benign
	13:32398538:AA:CT	BRCA2	BRCA2:NM_000059:exon27:c.10025_10026delinsCT:p.E3342A	Benign
	13:32398538:AA:GC	BRCA2	BRCA2:NM_000059:exon27:c.10025_10026delinsGC:p.E3342G	Benign
	13:32398538:AA:GG	BRCA2	BRCA2:NM_000059:exon27:c.10025_10026delinsGG:p.E3342G	Benign
	13:32398538:AA:GT	BRCA2	BRCA2:NM_000059:exon27:c.10025_10026delinsGT:p.E3342G	Benign
	13:32398538:A:C	BRCA2	BRCA2:NM_000059:exon27:c.A10025C:p.E3342A	Pathogenic
	13:32398538:A:G	BRCA2	BRCA2:NM_000059:exon27:c.A10025G:p.E3342G	Pathogenic
	13:32398540:G:A	BRCA2	BRCA2:NM_000059:exon27:c.G10027A:p.E3343K	Pathogenic
	13:32398540:GAA:AAG	BRCA2	BRCA2:NM_000059:exon27:c.10027_10029delinsAAG:p.E3343K	Benign
	13:32398540:GAA:CAG	BRCA2	BRCA2:NM_000059:exon27:c.10027_10029delinsCAG:p.E3343Q	Benign
	13:32398540:G:C	BRCA2	BRCA2:NM_000059:exon27:c.G10027C:p.E3343Q	Pathogenic
	13:32398541:AA:GC	BRCA2	BRCA2:NM_000059:exon27:c.10028_10029delinsGC:p.E3343G	Benign
	13:32398541:AA:GG	BRCA2	BRCA2:NM_000059:exon27:c.10028_10029delinsGG:p.E3343G	Benign
	13:32398541:AA:GT	BRCA2	BRCA2:NM_000059:exon27:c.10028_10029delinsGT:p.E3343G	Benign
	13:32398541:A:G	BRCA2	BRCA2:NM_000059:exon27:c.A10028G:p.E3343G	Pathogenic
	13:32398543:C:G	BRCA2	BRCA2:NM_000059:exon27:c.C10030G:p.L3344V	Benign	Uncertain_significance
	13:32398543:CTT:GTA	BRCA2	BRCA2:NM_000059:exon27:c.10030_10032delinsGTA:p.L3344V	Benign
	13:32398543:CTT:GTC	BRCA2	BRCA2:NM_000059:exon27:c.10030_10032delinsGTC:p.L3344V	Benign
	13:32398543:CTT:GTG	BRCA2	BRCA2:NM_000059:exon27:c.10030_10032delinsGTG:p.L3344V	Benign
	13:32398543:CTT:TTA	BRCA2	BRCA2:NM_000059:exon27:c.10030_10032delinsTTA:p.L3344L	Benign
	13:32398543:CTT:TTG	BRCA2	BRCA2:NM_000059:exon27:c.10030_10032delinsTTG:p.L3344L	Benign
	13:32398544:T:C	BRCA2	BRCA2:NM_000059:exon27:c.T10031C:p.L3344P	Pathogenic	Uncertain_significance
	13:32398544:TT:CA	BRCA2	BRCA2:NM_000059:exon27:c.10031_10032delinsCA:p.L3344P	Benign
	13:32398544:TT:CC	BRCA2	BRCA2:NM_000059:exon27:c.10031_10032delinsCC:p.L3344P	Benign
	13:32398544:TT:CG	BRCA2	BRCA2:NM_000059:exon27:c.10031_10032delinsCG:p.L3344P	Benign
	13:32398545:T:A	BRCA2	BRCA2:NM_000059:exon27:c.T10032A:p.L3344L	Benign
	13:32398545:T:G	BRCA2	BRCA2:NM_000059:exon27:c.T10032G:p.L3344L	Benign
	13:32398546:G:A	BRCA2	BRCA2:NM_000059:exon27:c.G10033A:p.A3345T	Benign	Uncertain_significance
	13:32398546:GCA:ACC	BRCA2	BRCA2:NM_000059:exon27:c.10033_10035delinsACC:p.A3345T	Benign
	13:32398546:GCA:ACG	BRCA2	BRCA2:NM_000059:exon27:c.10033_10035delinsACG:p.A3345T	Benign
	13:32398546:GCA:ACT	BRCA2	BRCA2:NM_000059:exon27:c.10033_10035delinsACT:p.A3345T	Benign
	13:32398547:CA:TC	BRCA2	BRCA2:NM_000059:exon27:c.10034_10035delinsTC:p.A3345V	Benign
	13:32398547:CA:TG	BRCA2	BRCA2:NM_000059:exon27:c.10034_10035delinsTG:p.A3345V	Benign
	13:32398547:CA:TT	BRCA2	BRCA2:NM_000059:exon27:c.10034_10035delinsTT:p.A3345V	Benign
	13:32398547:C:T	BRCA2	BRCA2:NM_000059:exon27:c.C10034T:p.A3345V	Benign	Uncertain_significance
	13:32398548:A:C	BRCA2	BRCA2:NM_000059:exon27:c.A10035C:p.A3345A	Benign
	13:32398549:T:C	BRCA2	BRCA2:NM_000059:exon27:c.T10036C:p.L3346L	Benign
	13:32398549:TTG:CTA	BRCA2	BRCA2:NM_000059:exon27:c.10036_10038delinsCTA:p.L3346L	Benign
	13:32398549:TTG:CTC	BRCA2	BRCA2:NM_000059:exon27:c.10036_10038delinsCTC:p.L3346L	Benign
	13:32398549:TTG:CTT	BRCA2	BRCA2:NM_000059:exon27:c.10036_10038delinsCTT:p.L3346L	Benign
	13:32398550:T:A	BRCA2	BRCA2:NM_000059:exon27:c.T10037A:p.L3346X	Pathogenic
	13:32398550:TG:AA	BRCA2	BRCA2:NM_000059:exon27:c.10037_10038delinsAA:p.L3346_I3418del	Pathogenic
	13:32398550:TG:GA	BRCA2	BRCA2:NM_000059:exon27:c.10037_10038delinsGA:p.L3346_I3418del	Pathogenic
	13:32398551:G:C	BRCA2	BRCA2:NM_000059:exon27:c.G10038C:p.L3346F	Benign
	13:32398551:G:T	BRCA2	BRCA2:NM_000059:exon27:c.G10038T:p.L3346F	Benign
	13:32398552:A:G	BRCA2	BRCA2:NM_000059:exon27:c.A10039G:p.I3347V	Benign	Uncertain_significance
	13:32398552:ATA:CGC	BRCA2	BRCA2:NM_000059:exon27:c.10039_10041delinsCGC:p.I3347R	Benign
	13:32398552:ATA:CGG	BRCA2	BRCA2:NM_000059:exon27:c.10039_10041delinsCGG:p.I3347R	Benign
	13:32398552:ATA:CGT	BRCA2	BRCA2:NM_000059:exon27:c.10039_10041delinsCGT:p.I3347R	Benign
	13:32398552:ATA:GTC	BRCA2	BRCA2:NM_000059:exon27:c.10039_10041delinsGTC:p.I3347V	Benign
	13:32398552:ATA:GTG	BRCA2	BRCA2:NM_000059:exon27:c.10039_10041delinsGTG:p.I3347V	Benign
	13:32398552:ATA:GTT	BRCA2	BRCA2:NM_000059:exon27:c.10039_10041delinsGTT:p.I3347V	Benign
	13:32398552:AT:CG	BRCA2	BRCA2:NM_000059:exon27:c.10039_10040delinsCG:p.I3347R	Benign
	13:32398553:TA:CC	BRCA2	BRCA2:NM_000059:exon27:c.10040_10041delinsCC:p.I3347T	Benign
	13:32398553:TA:CG	BRCA2	BRCA2:NM_000059:exon27:c.10040_10041delinsCG:p.I3347T	Benign
	13:32398553:TA:CT	BRCA2	BRCA2:NM_000059:exon27:c.10040_10041delinsCT:p.I3347T	Benign
	13:32398553:TA:GG	BRCA2	BRCA2:NM_000059:exon27:c.10040_10041delinsGG:p.I3347R	Benign
	13:32398553:T:C	BRCA2	BRCA2:NM_000059:exon27:c.T10040C:p.I3347T	Pathogenic	Uncertain_significance
	13:32398553:T:G	BRCA2	BRCA2:NM_000059:exon27:c.T10040G:p.I3347R	Pathogenic	Uncertain_significance
	13:32398554:A:G	BRCA2	BRCA2:NM_000059:exon27:c.A10041G:p.I3347M	Benign	Uncertain_significance
	13:32398555:AA:TC	BRCA2	BRCA2:NM_000059:exon27:c.10042_10043delinsTC:p.N3348S	Benign
	13:32398555:AAT:GAC	BRCA2	BRCA2:NM_000059:exon27:c.10042_10044delinsGAC:p.N3348D	Benign
	13:32398555:AA:TT	BRCA2	BRCA2:NM_000059:exon27:c.10042_10043delinsTT:p.N3348F	Benign
	13:32398555:AAT:TAC	BRCA2	BRCA2:NM_000059:exon27:c.10042_10044delinsTAC:p.N3348Y	Benign
	13:32398555:AAT:TCA	BRCA2	BRCA2:NM_000059:exon27:c.10042_10044delinsTCA:p.N3348S	Benign
	13:32398555:AAT:TCC	BRCA2	BRCA2:NM_000059:exon27:c.10042_10044delinsTCC:p.N3348S	Benign
	13:32398555:AAT:TCG	BRCA2	BRCA2:NM_000059:exon27:c.10042_10044delinsTCG:p.N3348S	Benign
	13:32398555:AAT:TTC	BRCA2	BRCA2:NM_000059:exon27:c.10042_10044delinsTTC:p.N3348F	Benign
	13:32398555:A:G	BRCA2	BRCA2:NM_000059:exon27:c.A10042G:p.N3348D	Benign
	13:32398555:A:T	BRCA2	BRCA2:NM_000059:exon27:c.A10042T:p.N3348Y	Benign
	13:32398556:A:C	BRCA2	BRCA2:NM_000059:exon27:c.A10043C:p.N3348T	Benign
	13:32398556:A:G	BRCA2	BRCA2:NM_000059:exon27:c.A10043G:p.N3348S	Benign	Uncertain_significance
	13:32398556:AT:CA	BRCA2	BRCA2:NM_000059:exon27:c.10043_10044delinsCA:p.N3348T	Benign
	13:32398556:AT:CC	BRCA2	BRCA2:NM_000059:exon27:c.10043_10044delinsCC:p.N3348T	Benign
	13:32398556:AT:CG	BRCA2	BRCA2:NM_000059:exon27:c.10043_10044delinsCG:p.N3348T	Benign
	13:32398556:AT:GC	BRCA2	BRCA2:NM_000059:exon27:c.10043_10044delinsGC:p.N3348S	Benign
	13:32398558:ACC:GCA	BRCA2	BRCA2:NM_000059:exon27:c.10045_10047delinsGCA:p.T3349A	Benign
	13:32398558:ACC:GCG	BRCA2	BRCA2:NM_000059:exon27:c.10045_10047delinsGCG:p.T3349A	Benign
	13:32398558:ACC:GCT	BRCA2	BRCA2:NM_000059:exon27:c.10045_10047delinsGCT:p.T3349A	Benign
	13:32398561:CAA:AGG	BRCA2	BRCA2:NM_000059:exon27:c.10048_10050delinsAGG:p.Q3350R	Benign
	13:32398561:CA:AG	BRCA2	BRCA2:NM_000059:exon27:c.10048_10049delinsAG:p.Q3350R	Benign
	13:32398561:CAA:TTG	BRCA2	BRCA2:NM_000059:exon27:c.10048_10050delinsTTG:p.Q3350L	Benign
	13:32398561:CA:TT	BRCA2	BRCA2:NM_000059:exon27:c.10048_10049delinsTT:p.Q3350L	Benign
	13:32398562:AA:CC	BRCA2	BRCA2:NM_000059:exon27:c.10049_10050delinsCC:p.Q3350P	Benign
	13:32398562:AA:CG	BRCA2	BRCA2:NM_000059:exon27:c.10049_10050delinsCG:p.Q3350P	Benign
	13:32398562:AA:CT	BRCA2	BRCA2:NM_000059:exon27:c.10049_10050delinsCT:p.Q3350P	Benign
	13:32398562:AA:GC	BRCA2	BRCA2:NM_000059:exon27:c.10049_10050delinsGC:p.Q3350R	Benign
	13:32398562:AA:GG	BRCA2	BRCA2:NM_000059:exon27:c.10049_10050delinsGG:p.Q3350R	Benign
	13:32398562:AA:GT	BRCA2	BRCA2:NM_000059:exon27:c.10049_10050delinsGT:p.Q3350R	Benign
	13:32398562:AA:TC	BRCA2	BRCA2:NM_000059:exon27:c.10049_10050delinsTC:p.Q3350L	Benign
	13:32398562:AA:TG	BRCA2	BRCA2:NM_000059:exon27:c.10049_10050delinsTG:p.Q3350L	Benign
	13:32398562:AA:TT	BRCA2	BRCA2:NM_000059:exon27:c.10049_10050delinsTT:p.Q3350L	Benign
	13:32398562:A:C	BRCA2	BRCA2:NM_000059:exon27:c.A10049C:p.Q3350P	Benign
	13:32398562:A:G	BRCA2	BRCA2:NM_000059:exon27:c.A10049G:p.Q3350R	Benign	Uncertain_significance
	13:32398562:A:T	BRCA2	BRCA2:NM_000059:exon27:c.A10049T:p.Q3350L	Pathogenic
	13:32398563:A:C	BRCA2	BRCA2:NM_000059:exon27:c.A10050C:p.Q3350H	Benign	Uncertain_significance
	13:32398563:A:T	BRCA2	BRCA2:NM_000059:exon27:c.A10050T:p.Q3350H	Benign
	13:32398564:G:C	BRCA2	BRCA2:NM_000059:exon27:c.G10051C:p.A3351P	Benign	Uncertain_significance
	13:32398564:GCT:CCA	BRCA2	BRCA2:NM_000059:exon27:c.10051_10053delinsCCA:p.A3351P	Benign
	13:32398564:GCT:CCC	BRCA2	BRCA2:NM_000059:exon27:c.10051_10053delinsCCC:p.A3351P	Benign
	13:32398564:GCT:CCG	BRCA2	BRCA2:NM_000059:exon27:c.10051_10053delinsCCG:p.A3351P	Benign
	13:32398566:T:G	BRCA2	BRCA2:NM_000059:exon27:c.T10053G:p.A3351A	Benign
	13:32398567:C:A	BRCA2	BRCA2:NM_000059:exon27:c.C10054A:p.L3352I	Benign	Uncertain_significance
	13:32398567:C:G	BRCA2	BRCA2:NM_000059:exon27:c.C10054G:p.L3352V	Benign	Uncertain_significance
	13:32398567:CTT:ATA	BRCA2	BRCA2:NM_000059:exon27:c.10054_10056delinsATA:p.L3352I	Benign
	13:32398567:CTT:ATC	BRCA2	BRCA2:NM_000059:exon27:c.10054_10056delinsATC:p.L3352I	Benign
	13:32398567:CTT:GTA	BRCA2	BRCA2:NM_000059:exon27:c.10054_10056delinsGTA:p.L3352V	Benign
	13:32398567:CTT:GTC	BRCA2	BRCA2:NM_000059:exon27:c.10054_10056delinsGTC:p.L3352V	Benign
	13:32398567:CTT:GTG	BRCA2	BRCA2:NM_000059:exon27:c.10054_10056delinsGTG:p.L3352V	Benign
	13:32398567:CTT:TTA	BRCA2	BRCA2:NM_000059:exon27:c.10054_10056delinsTTA:p.L3352L	Benign
	13:32398567:CTT:TTG	BRCA2	BRCA2:NM_000059:exon27:c.10054_10056delinsTTG:p.L3352L	Benign
	13:32398569:T:A	BRCA2	BRCA2:NM_000059:exon27:c.T10056A:p.L3352L	Benign
	13:32398569:T:C	BRCA2	BRCA2:NM_000059:exon27:c.T10056C:p.L3352L	Benign
	13:32398569:T:G	BRCA2	BRCA2:NM_000059:exon27:c.T10056G:p.L3352L	Benign
	13:32398570:T:A	BRCA2	BRCA2:NM_000059:exon27:c.T10057A:p.L3353M	Benign	Uncertain_significance
	13:32398570:TTG:CTA	BRCA2	BRCA2:NM_000059:exon27:c.10057_10059delinsCTA:p.L3353L	Benign
	13:32398570:TTG:CTC	BRCA2	BRCA2:NM_000059:exon27:c.10057_10059delinsCTC:p.L3353L	Benign
	13:32398570:TTG:CTT	BRCA2	BRCA2:NM_000059:exon27:c.10057_10059delinsCTT:p.L3353L	Benign
	13:32398570:TTG:T	BRCA2	BRCA2:NM_000059:exon27:c.10058_10059del:p.L3353Ffs*14	Pathogenic
	13:32398572:GTC:G	BRCA2	BRCA2:NM_000059:exon27:c.10060_10061del:p.S3354Wfs*13	Pathogenic
	13:32398573:TC:AG	BRCA2	BRCA2:NM_000059:exon27:c.10060_10061delinsAG:p.S3354S	Benign
	13:32398573:TCT:AGC	BRCA2	BRCA2:NM_000059:exon27:c.10060_10062delinsAGC:p.S3354S	Benign
	13:32398574:C:T	BRCA2	BRCA2:NM_000059:exon27:c.C10061T:p.S3354F	Benign
	13:32398574:CTG:C	BRCA2	BRCA2:NM_000059:exon27:c.10062_10063del:p.G3355Ffs*12	Pathogenic
	13:32398574:CT:TC	BRCA2	BRCA2:NM_000059:exon27:c.10061_10062delinsTC:p.S3354F	Benign
	13:32398575:T:A	BRCA2	BRCA2:NM_000059:exon27:c.T10062A:p.S3354S	Benign
	13:32398576:G:A	BRCA2	BRCA2:NM_000059:exon27:c.G10063A:p.G3355S	Benign
	13:32398576:GGT:AGC	BRCA2	BRCA2:NM_000059:exon27:c.10063_10065delinsAGC:p.G3355S	Benign
	13:32398576:GG:TC	BRCA2	BRCA2:NM_000059:exon27:c.10063_10064delinsTC:p.G3355S	Benign
	13:32398576:GGT:TCA	BRCA2	BRCA2:NM_000059:exon27:c.10063_10065delinsTCA:p.G3355S	Benign
	13:32398576:GGT:TCC	BRCA2	BRCA2:NM_000059:exon27:c.10063_10065delinsTCC:p.G3355S	Benign
	13:32398576:GGT:TCG	BRCA2	BRCA2:NM_000059:exon27:c.10063_10065delinsTCG:p.G3355S	Benign
	13:32398577:G:T	BRCA2	BRCA2:NM_000059:exon27:c.G10064T:p.G3355V	Benign	Uncertain_significance
	13:32398577:GT:TA	BRCA2	BRCA2:NM_000059:exon27:c.10064_10065delinsTA:p.G3355V	Benign
	13:32398577:GT:TC	BRCA2	BRCA2:NM_000059:exon27:c.10064_10065delinsTC:p.G3355V	Benign
	13:32398577:GT:TG	BRCA2	BRCA2:NM_000059:exon27:c.10064_10065delinsTG:p.G3355V	Benign
	13:32398578:T:A	BRCA2	BRCA2:NM_000059:exon27:c.T10065A:p.G3355G	Benign
	13:32398578:T:C	BRCA2	BRCA2:NM_000059:exon27:c.T10065C:p.G3355G	Benign
	13:32398579:T:A	BRCA2	BRCA2:NM_000059:exon27:c.T10066A:p.S3356T	Benign
	13:32398579:T:C	BRCA2	BRCA2:NM_000059:exon27:c.T10066C:p.S3356P	Benign
	13:32398579:TCA:ACC	BRCA2	BRCA2:NM_000059:exon27:c.10066_10068delinsACC:p.S3356T	Benign
	13:32398579:TCA:ACG	BRCA2	BRCA2:NM_000059:exon27:c.10066_10068delinsACG:p.S3356T	Benign
	13:32398579:TCA:ACT	BRCA2	BRCA2:NM_000059:exon27:c.10066_10068delinsACT:p.S3356T	Benign
	13:32398579:TCA:AGC	BRCA2	BRCA2:NM_000059:exon27:c.10066_10068delinsAGC:p.S3356S	Benign
	13:32398579:TCA:AGT	BRCA2	BRCA2:NM_000059:exon27:c.10066_10068delinsAGT:p.S3356S	Benign
	13:32398579:TCA:CCC	BRCA2	BRCA2:NM_000059:exon27:c.10066_10068delinsCCC:p.S3356P	Benign
	13:32398579:TCA:CCG	BRCA2	BRCA2:NM_000059:exon27:c.10066_10068delinsCCG:p.S3356P	Benign
	13:32398579:TCA:CCT	BRCA2	BRCA2:NM_000059:exon27:c.10066_10068delinsCCT:p.S3356P	Benign
	13:32398579:TCA:CTC	BRCA2	BRCA2:NM_000059:exon27:c.10066_10068delinsCTC:p.S3356L	Benign
	13:32398579:TCA:CTG	BRCA2	BRCA2:NM_000059:exon27:c.10066_10068delinsCTG:p.S3356L	Benign
	13:32398579:TCA:CTT	BRCA2	BRCA2:NM_000059:exon27:c.10066_10068delinsCTT:p.S3356L	Benign
	13:32398579:TC:CT	BRCA2	BRCA2:NM_000059:exon27:c.10066_10067delinsCT:p.S3356L	Benign
	13:32398580:C:A	BRCA2	BRCA2:NM_000059:exon27:c.C10067A:p.S3356X	Pathogenic
	13:32398580:CA:AG	BRCA2	BRCA2:NM_000059:exon27:c.10067_10068delinsAG:p.S3356_I3418del	Pathogenic
	13:32398580:CA:TG	BRCA2	BRCA2:NM_000059:exon27:c.10067_10068delinsTG:p.S3356L	Benign
	13:32398580:C:G	BRCA2	BRCA2:NM_000059:exon27:c.C10067G:p.S3356X	Pathogenic
	13:32398580:C:T	BRCA2	BRCA2:NM_000059:exon27:c.C10067T:p.S3356L	Benign	Uncertain_significance
	13:32398581:A:G	BRCA2	BRCA2:NM_000059:exon27:c.A10068G:p.S3356S	Benign
	13:32398582:ACA:CGC	BRCA2	BRCA2:NM_000059:exon27:c.10069_10071delinsCGC:p.T3357R	Benign
	13:32398582:ACA:CGG	BRCA2	BRCA2:NM_000059:exon27:c.10069_10071delinsCGG:p.T3357R	Benign
	13:32398582:ACA:CGT	BRCA2	BRCA2:NM_000059:exon27:c.10069_10071delinsCGT:p.T3357R	Benign
	13:32398582:ACA:GCC	BRCA2	BRCA2:NM_000059:exon27:c.10069_10071delinsGCC:p.T3357A	Benign
	13:32398582:ACA:GCG	BRCA2	BRCA2:NM_000059:exon27:c.10069_10071delinsGCG:p.T3357A	Benign
	13:32398582:ACA:GCT	BRCA2	BRCA2:NM_000059:exon27:c.10069_10071delinsGCT:p.T3357A	Benign
	13:32398582:AC:CG	BRCA2	BRCA2:NM_000059:exon27:c.10069_10070delinsCG:p.T3357R	Benign
	13:32398582:A:G	BRCA2	BRCA2:NM_000059:exon27:c.A10069G:p.T3357A	Benign	Conflicting_interpretations_of_pathogenicity
	13:32398583:CAG:C	BRCA2	BRCA2:NM_000059:exon27:c.10071_10072del:p.G3358Rfs*9	Pathogenic
	13:32398583:CA:GG	BRCA2	BRCA2:NM_000059:exon27:c.10070_10071delinsGG:p.T3357R	Benign
	13:32398583:CA:TC	BRCA2	BRCA2:NM_000059:exon27:c.10070_10071delinsTC:p.T3357I	Benign
	13:32398583:CA:TT	BRCA2	BRCA2:NM_000059:exon27:c.10070_10071delinsTT:p.T3357I	Benign
	13:32398583:C:G	BRCA2	BRCA2:NM_000059:exon27:c.C10070G:p.T3357R	Benign	Conflicting_interpretations_of_pathogenicity
	13:32398583:C:T	BRCA2	BRCA2:NM_000059:exon27:c.C10070T:p.T3357I	Benign	Conflicting_interpretations_of_pathogenicity
	13:32398584:A:C	BRCA2	BRCA2:NM_000059:exon27:c.A10071C:p.T3357T	Benign
	13:32398584:A:T	BRCA2	BRCA2:NM_000059:exon27:c.A10071T:p.T3357T	Benign
	13:32398585:GGA:G	BRCA2	BRCA2:NM_000059:exon27:c.10073_10074del:p.E3359Kfs*8	Pathogenic
	13:32398586:G:A	BRCA2	BRCA2:NM_000059:exon27:c.G10073A:p.G3358E	Benign
	13:32398586:GA:AG	BRCA2	BRCA2:NM_000059:exon27:c.10073_10074delinsAG:p.G3358E	Benign
	13:32398586:GA:TC	BRCA2	BRCA2:NM_000059:exon27:c.10073_10074delinsTC:p.G3358V	Benign
	13:32398586:GA:TG	BRCA2	BRCA2:NM_000059:exon27:c.10073_10074delinsTG:p.G3358V	Benign
	13:32398586:GA:TT	BRCA2	BRCA2:NM_000059:exon27:c.10073_10074delinsTT:p.G3358V	Benign
	13:32398586:G:T	BRCA2	BRCA2:NM_000059:exon27:c.G10073T:p.G3358V	Benign	Uncertain_significance
	13:32398587:A:C	BRCA2	BRCA2:NM_000059:exon27:c.A10074C:p.G3358G	Benign
	13:32398587:A:T	BRCA2	BRCA2:NM_000059:exon27:c.A10074T:p.G3358G	Benign
	13:32398588:G:A	BRCA2	BRCA2:NM_000059:exon27:c.G10075A:p.E3359K	Benign	Uncertain_significance
	13:32398588:GAA:AAG	BRCA2	BRCA2:NM_000059:exon27:c.10075_10077delinsAAG:p.E3359K	Benign
	13:32398588:GAA:TAG	BRCA2	BRCA2:NM_000059:exon27:c.10075_10077delinsTAG:p.E3359_I3418del	Pathogenic
	13:32398588:GA:TG	BRCA2	BRCA2:NM_000059:exon27:c.10075_10076delinsTG:p.E3359_I3418del	Pathogenic
	13:32398588:G:T	BRCA2	BRCA2:NM_000059:exon27:c.G10075T:p.E3359X	Pathogenic
	13:32398589:AA:GC	BRCA2	BRCA2:NM_000059:exon27:c.10076_10077delinsGC:p.E3359G	Benign
	13:32398589:AA:GG	BRCA2	BRCA2:NM_000059:exon27:c.10076_10077delinsGG:p.E3359G	Benign
	13:32398589:AA:GT	BRCA2	BRCA2:NM_000059:exon27:c.10076_10077delinsGT:p.E3359G	Benign
	13:32398589:AA:TC	BRCA2	BRCA2:NM_000059:exon27:c.10076_10077delinsTC:p.E3359V	Benign
	13:32398589:AA:TG	BRCA2	BRCA2:NM_000059:exon27:c.10076_10077delinsTG:p.E3359V	Benign
	13:32398589:AA:TT	BRCA2	BRCA2:NM_000059:exon27:c.10076_10077delinsTT:p.E3359V	Benign
	13:32398589:A:G	BRCA2	BRCA2:NM_000059:exon27:c.A10076G:p.E3359G	Benign	Conflicting_interpretations_of_pathogenicity
	13:32398589:A:T	BRCA2	BRCA2:NM_000059:exon27:c.A10076T:p.E3359V	Benign
	13:32398590:A:C	BRCA2	BRCA2:NM_000059:exon27:c.A10077C:p.E3359D	Benign
	13:32398590:A:T	BRCA2	BRCA2:NM_000059:exon27:c.A10077T:p.E3359D	Benign
	13:32398591:AAA:GAG	BRCA2	BRCA2:NM_000059:exon27:c.10078_10080delinsGAG:p.K3360E	Benign
	13:32398591:A:G	BRCA2	BRCA2:NM_000059:exon27:c.A10078G:p.K3360E	Benign	Uncertain_significance
	13:32398592:AAC:A	BRCA2	BRCA2:NM_000059:exon27:c.10080_10081del:p.Q3361Ifs*6	Pathogenic
	13:32398592:AA:TC	BRCA2	BRCA2:NM_000059:exon27:c.10079_10080delinsTC:p.K3360I	Benign
	13:32398592:AA:TT	BRCA2	BRCA2:NM_000059:exon27:c.10079_10080delinsTT:p.K3360I	Benign
	13:32398592:A:T	BRCA2	BRCA2:NM_000059:exon27:c.A10079T:p.K3360I	Benign
	13:32398595:AA:CC	BRCA2	BRCA2:NM_000059:exon27:c.10082_10083delinsCC:p.Q3361P	Benign
	13:32398595:AA:CG	BRCA2	BRCA2:NM_000059:exon27:c.10082_10083delinsCG:p.Q3361P	Benign
	13:32398595:AA:CT	BRCA2	BRCA2:NM_000059:exon27:c.10082_10083delinsCT:p.Q3361P	Benign
	13:32398595:AAT:A	BRCA2	BRCA2:NM_000059:exon27:c.10083_10084del:p.Q3361Hfs*6	Pathogenic
	13:32398595:A:C	BRCA2	BRCA2:NM_000059:exon27:c.A10082C:p.Q3361P	Benign	Conflicting_interpretations_of_pathogenicity
	13:32398596:A:C	BRCA2	BRCA2:NM_000059:exon27:c.A10083C:p.Q3361H	Benign	Uncertain_significance
	13:32398596:A:T	BRCA2	BRCA2:NM_000059:exon27:c.A10083T:p.Q3361H	Benign	Uncertain_significance
	13:32398597:TT:AG	BRCA2	BRCA2:NM_000059:exon27:c.10084_10085delinsAG:p.F3362S	Benign
	13:32398597:TTT:AGC	BRCA2	BRCA2:NM_000059:exon27:c.10084_10086delinsAGC:p.F3362S	Benign
	13:32398597:TTT:CTA	BRCA2	BRCA2:NM_000059:exon27:c.10084_10086delinsCTA:p.F3362L	Benign
	13:32398597:TTT:CTC	BRCA2	BRCA2:NM_000059:exon27:c.10084_10086delinsCTC:p.F3362L	Benign
	13:32398597:TTT:CTG	BRCA2	BRCA2:NM_000059:exon27:c.10084_10086delinsCTG:p.F3362L	Benign
	13:32398598:T:C	BRCA2	BRCA2:NM_000059:exon27:c.T10085C:p.F3362S	Benign	Conflicting_interpretations_of_pathogenicity
	13:32398598:TT:CA	BRCA2	BRCA2:NM_000059:exon27:c.10085_10086delinsCA:p.F3362S	Benign
	13:32398598:TT:CC	BRCA2	BRCA2:NM_000059:exon27:c.10085_10086delinsCC:p.F3362S	Benign
	13:32398598:TT:CG	BRCA2	BRCA2:NM_000059:exon27:c.10085_10086delinsCG:p.F3362S	Benign
	13:32398599:T:A	BRCA2	BRCA2:NM_000059:exon27:c.T10086A:p.F3362L	Benign
	13:32398599:T:G	BRCA2	BRCA2:NM_000059:exon27:c.T10086G:p.F3362L	Benign
	13:32398600:A:G	BRCA2	BRCA2:NM_000059:exon27:c.A10087G:p.I3363V	Benign	Conflicting_interpretations_of_pathogenicity
	13:32398600:ATA:GTC	BRCA2	BRCA2:NM_000059:exon27:c.10087_10089delinsGTC:p.I3363V	Benign
	13:32398600:ATA:GTG	BRCA2	BRCA2:NM_000059:exon27:c.10087_10089delinsGTG:p.I3363V	Benign
	13:32398600:ATA:GTT	BRCA2	BRCA2:NM_000059:exon27:c.10087_10089delinsGTT:p.I3363V	Benign
	13:32398601:T:A	BRCA2	BRCA2:NM_000059:exon27:c.T10088A:p.I3363K	Benign
	13:32398601:TA:AG	BRCA2	BRCA2:NM_000059:exon27:c.10088_10089delinsAG:p.I3363K	Benign
	13:32398602:A:G	BRCA2	BRCA2:NM_000059:exon27:c.A10089G:p.I3363M	Benign	Conflicting_interpretations_of_pathogenicity
	13:32398602:ATC:A	BRCA2	BRCA2:NM_000059:exon27:c.10090_10091del:p.S3364Cfs*3	Pathogenic	Uncertain_significance
	13:32398603:TC:AG	BRCA2	BRCA2:NM_000059:exon27:c.10090_10091delinsAG:p.S3364S	Benign
	13:32398603:TCT:AGC	BRCA2	BRCA2:NM_000059:exon27:c.10090_10092delinsAGC:p.S3364S	Benign
	13:32398605:T:A	BRCA2	BRCA2:NM_000059:exon27:c.T10092A:p.S3364S	Benign
	13:32398605:T:G	BRCA2	BRCA2:NM_000059:exon27:c.T10092G:p.S3364S	Benign
	13:32398606:G:A	BRCA2	BRCA2:NM_000059:exon27:c.G10093A:p.V3365I	Benign
	13:32398606:GTC:ATA	BRCA2	BRCA2:NM_000059:exon27:c.10093_10095delinsATA:p.V3365I	Benign
	13:32398606:GTC:ATT	BRCA2	BRCA2:NM_000059:exon27:c.10093_10095delinsATT:p.V3365I	Benign
	13:32398607:T:A	BRCA2	BRCA2:NM_000059:exon27:c.T10094A:p.V3365D	Benign
	13:32398607:TC:AT	BRCA2	BRCA2:NM_000059:exon27:c.10094_10095delinsAT:p.V3365D	Benign
	13:32398607:TCA:T	BRCA2	BRCA2:NM_000059:exon27:c.10095_10096del:p.S3366*	Pathogenic
	13:32398608:C:A	BRCA2	BRCA2:NM_000059:exon27:c.C10095A:p.V3365V	Benign
	13:32398608:CA:GAATTATATCT	BRCA2	BRCA2:NM_000059:exon27:c.10095_10096delinsGAATTATATCT:p.S3366delinsNYIC	Benign
	13:32398608:C:CT	BRCA2	BRCA2:NM_000059:exon27:c.10095_10096insT:p.S3366*	Pathogenic	Conflicting_interpretations_of_pathogenicity
	13:32398608:C:GAATTAT	BRCA2	BRCA2:NM_000059:exon27:c.10095delinsGAATTAT:p.V3365_S3366insNY	Benign
	13:32398609:A:C	BRCA2	BRCA2:NM_000059:exon27:c.A10096C:p.S3366R	Benign	Uncertain_significance
	13:32398609:A:G	BRCA2	BRCA2:NM_000059:exon27:c.A10096G:p.S3366G	Benign
	13:32398609:AGT:CGA	BRCA2	BRCA2:NM_000059:exon27:c.10096_10098delinsCGA:p.S3366R	Benign
	13:32398609:AGT:CGC	BRCA2	BRCA2:NM_000059:exon27:c.10096_10098delinsCGC:p.S3366R	Benign
	13:32398609:AGT:CGG	BRCA2	BRCA2:NM_000059:exon27:c.10096_10098delinsCGG:p.S3366R	Benign
	13:32398609:AGT:GGA	BRCA2	BRCA2:NM_000059:exon27:c.10096_10098delinsGGA:p.S3366G	Benign
	13:32398609:AGT:GGC	BRCA2	BRCA2:NM_000059:exon27:c.10096_10098delinsGGC:p.S3366G	Benign
	13:32398609:AGT:GGG	BRCA2	BRCA2:NM_000059:exon27:c.10096_10098delinsGGG:p.S3366G	Benign
	13:32398609:AGT:TAA	BRCA2	BRCA2:NM_000059:exon27:c.10096_10098delinsTAA:p.S3366_I3418del	Pathogenic
	13:32398609:AGT:TAG	BRCA2	BRCA2:NM_000059:exon27:c.10096_10098delinsTAG:p.S3366_I3418del	Pathogenic
	13:32398609:AGT:TGA	BRCA2	BRCA2:NM_000059:exon27:c.10096_10098delinsTGA:p.S3366_I3418del	Pathogenic
	13:32398610:G:GATTATATCTA	BRCA2	BRCA2:NM_000059:exon27:c.10097_10098insATTATATCTA:p.S3366Rfs*5	Pathogenic
	13:32398611:T:A	BRCA2	BRCA2:NM_000059:exon27:c.T10098A:p.S3366R	Benign
	13:32398611:T:G	BRCA2	BRCA2:NM_000059:exon27:c.T10098G:p.S3366R	Benign
	13:32398613:AA:GC	BRCA2	BRCA2:NM_000059:exon27:c.10100_10101delinsGC:p.E3367G	Benign
	13:32398613:AA:GG	BRCA2	BRCA2:NM_000059:exon27:c.10100_10101delinsGG:p.E3367G	Benign
	13:32398613:AA:GT	BRCA2	BRCA2:NM_000059:exon27:c.10100_10101delinsGT:p.E3367G	Benign
	13:32398613:A:G	BRCA2	BRCA2:NM_000059:exon27:c.A10100G:p.E3367G	Benign	Uncertain_significance
	13:32398614:A:C	BRCA2	BRCA2:NM_000059:exon27:c.A10101C:p.E3367D	Benign
	13:32398614:A:T	BRCA2	BRCA2:NM_000059:exon27:c.A10101T:p.E3367D	Benign
	13:32398615:T:C	BRCA2	BRCA2:NM_000059:exon27:c.T10102C:p.S3368P	Benign	Conflicting_interpretations_of_pathogenicity
	13:32398615:TCC:CCA	BRCA2	BRCA2:NM_000059:exon27:c.10102_10104delinsCCA:p.S3368P	Benign
	13:32398615:TCC:CCG	BRCA2	BRCA2:NM_000059:exon27:c.10102_10104delinsCCG:p.S3368P	Benign
	13:32398615:TCC:CCT	BRCA2	BRCA2:NM_000059:exon27:c.10102_10104delinsCCT:p.S3368P	Benign
	13:32398616:CC:TT	BRCA2	BRCA2:NM_000059:exon27:c.10103_10104delinsTT:p.S3368F	Benign
	13:32398616:C:T	BRCA2	BRCA2:NM_000059:exon27:c.C10103T:p.S3368F	Benign
	13:32398618:ACT:GCA	BRCA2	BRCA2:NM_000059:exon27:c.10105_10107delinsGCA:p.T3369A	Benign
	13:32398618:ACT:GCC	BRCA2	BRCA2:NM_000059:exon27:c.10105_10107delinsGCC:p.T3369A	Benign
	13:32398618:ACT:GCG	BRCA2	BRCA2:NM_000059:exon27:c.10105_10107delinsGCG:p.T3369A	Benign
	13:32398618:ACT:TCA	BRCA2	BRCA2:NM_000059:exon27:c.10105_10107delinsTCA:p.T3369S	Benign
	13:32398618:ACT:TCC	BRCA2	BRCA2:NM_000059:exon27:c.10105_10107delinsTCC:p.T3369S	Benign
	13:32398618:ACT:TCG	BRCA2	BRCA2:NM_000059:exon27:c.10105_10107delinsTCG:p.T3369S	Benign
	13:32398618:A:G	BRCA2	BRCA2:NM_000059:exon27:c.A10105G:p.T3369A	Benign	Conflicting_interpretations_of_pathogenicity
	13:32398618:A:T	BRCA2	BRCA2:NM_000059:exon27:c.A10105T:p.T3369S	Benign
	13:32398619:C:G	BRCA2	BRCA2:NM_000059:exon27:c.C10106G:p.T3369S	Benign
	13:32398619:C:T	BRCA2	BRCA2:NM_000059:exon27:c.C10106T:p.T3369I	Benign
	13:32398619:CT:GC	BRCA2	BRCA2:NM_000059:exon27:c.10106_10107delinsGC:p.T3369S	Benign
	13:32398619:CT:TA	BRCA2	BRCA2:NM_000059:exon27:c.10106_10107delinsTA:p.T3369I	Benign
	13:32398619:CT:TC	BRCA2	BRCA2:NM_000059:exon27:c.10106_10107delinsTC:p.T3369I	Benign
	13:32398621:A:C	BRCA2	BRCA2:NM_000059:exon27:c.A10108C:p.R3370R	Benign
	13:32398621:A:G	BRCA2	BRCA2:NM_000059:exon27:c.A10108G:p.R3370G	Benign
	13:32398621:AGG:CGA	BRCA2	BRCA2:NM_000059:exon27:c.10108_10110delinsCGA:p.R3370R	Benign
	13:32398621:AGG:CGC	BRCA2	BRCA2:NM_000059:exon27:c.10108_10110delinsCGC:p.R3370R	Benign
	13:32398621:AGG:CGT	BRCA2	BRCA2:NM_000059:exon27:c.10108_10110delinsCGT:p.R3370R	Benign
	13:32398621:AGG:GGA	BRCA2	BRCA2:NM_000059:exon27:c.10108_10110delinsGGA:p.R3370G	Benign
	13:32398621:AGG:GGC	BRCA2	BRCA2:NM_000059:exon27:c.10108_10110delinsGGC:p.R3370G	Benign
	13:32398621:AGG:GGT	BRCA2	BRCA2:NM_000059:exon27:c.10108_10110delinsGGT:p.R3370G	Benign
	13:32398621:AGG:TAA	BRCA2	BRCA2:NM_000059:exon27:c.10108_10110delinsTAA:p.R3370_I3418del	Pathogenic
	13:32398621:AGG:TCA	BRCA2	BRCA2:NM_000059:exon27:c.10108_10110delinsTCA:p.R3370S	Benign
	13:32398621:AGG:TCC	BRCA2	BRCA2:NM_000059:exon27:c.10108_10110delinsTCC:p.R3370S	Benign
	13:32398621:AGG:TCT	BRCA2	BRCA2:NM_000059:exon27:c.10108_10110delinsTCT:p.R3370S	Benign
	13:32398621:AGG:TGA	BRCA2	BRCA2:NM_000059:exon27:c.10108_10110delinsTGA:p.R3370_I3418del	Pathogenic
	13:32398621:AG:TA	BRCA2	BRCA2:NM_000059:exon27:c.10108_10109delinsTA:p.R3370_I3418del	Pathogenic
	13:32398621:AG:TC	BRCA2	BRCA2:NM_000059:exon27:c.10108_10109delinsTC:p.R3370S	Benign
	13:32398622:G:A	BRCA2	BRCA2:NM_000059:exon27:c.G10109A:p.R3370K	Benign
	13:32398622:GG:AA	BRCA2	BRCA2:NM_000059:exon27:c.10109_10110delinsAA:p.R3370K	Benign
	13:32398623:G:C	BRCA2	BRCA2:NM_000059:exon27:c.G10110C:p.R3370S	Benign
	13:32398623:G:T	BRCA2	BRCA2:NM_000059:exon27:c.G10110T:p.R3370S	Benign	Uncertain_significance
	13:32398624:A:C	BRCA2	BRCA2:NM_000059:exon27:c.A10111C:p.T3371P	Benign	Uncertain_significance
	13:32398624:ACT:CCA	BRCA2	BRCA2:NM_000059:exon27:c.10111_10113delinsCCA:p.T3371P	Benign
	13:32398624:ACT:CCC	BRCA2	BRCA2:NM_000059:exon27:c.10111_10113delinsCCC:p.T3371P	Benign
	13:32398624:ACT:CCG	BRCA2	BRCA2:NM_000059:exon27:c.10111_10113delinsCCG:p.T3371P	Benign
	13:32398624:ACT:GCA	BRCA2	BRCA2:NM_000059:exon27:c.10111_10113delinsGCA:p.T3371A	Benign
	13:32398624:ACT:GCC	BRCA2	BRCA2:NM_000059:exon27:c.10111_10113delinsGCC:p.T3371A	Benign
	13:32398624:ACT:GCG	BRCA2	BRCA2:NM_000059:exon27:c.10111_10113delinsGCG:p.T3371A	Benign
	13:32398624:ACT:TCA	BRCA2	BRCA2:NM_000059:exon27:c.10111_10113delinsTCA:p.T3371S	Benign
	13:32398624:ACT:TCC	BRCA2	BRCA2:NM_000059:exon27:c.10111_10113delinsTCC:p.T3371S	Benign
	13:32398624:ACT:TCG	BRCA2	BRCA2:NM_000059:exon27:c.10111_10113delinsTCG:p.T3371S	Benign
	13:32398624:A:T	BRCA2	BRCA2:NM_000059:exon27:c.A10111T:p.T3371S	Benign
	13:32398625:C:G	BRCA2	BRCA2:NM_000059:exon27:c.C10112G:p.T3371S	Benign	Uncertain_significance
	13:32398625:C:T	BRCA2	BRCA2:NM_000059:exon27:c.C10112T:p.T3371I	Benign	Uncertain_significance
	13:32398625:CT:GC	BRCA2	BRCA2:NM_000059:exon27:c.10112_10113delinsGC:p.T3371S	Benign
	13:32398625:CT:TA	BRCA2	BRCA2:NM_000059:exon27:c.10112_10113delinsTA:p.T3371I	Benign
	13:32398625:CT:TC	BRCA2	BRCA2:NM_000059:exon27:c.10112_10113delinsTC:p.T3371I	Benign
	13:32398626:T:A	BRCA2	BRCA2:NM_000059:exon27:c.T10113A:p.T3371T	Benign
	13:32398626:T:G	BRCA2	BRCA2:NM_000059:exon27:c.T10113G:p.T3371T	Benign
	13:32398627:G:GC	BRCA2	BRCA2:NM_000059:exon27:c.10115dupC:p.P3373Sfs*33	Pathogenic
	13:32398628:C:A	BRCA2	BRCA2:NM_000059:exon27:c.C10115A:p.A3372D	Benign
	13:32398628:C:G	BRCA2	BRCA2:NM_000059:exon27:c.C10115G:p.A3372G	Benign	Uncertain_significance
	13:32398628:C:T	BRCA2	BRCA2:NM_000059:exon27:c.C10115T:p.A3372V	Benign	Uncertain_significance
	13:32398628:CT:AC	BRCA2	BRCA2:NM_000059:exon27:c.10115_10116delinsAC:p.A3372D	Benign
	13:32398628:CT:GA	BRCA2	BRCA2:NM_000059:exon27:c.10115_10116delinsGA:p.A3372G	Benign
	13:32398628:CT:GC	BRCA2	BRCA2:NM_000059:exon27:c.10115_10116delinsGC:p.A3372G	Benign
	13:32398628:CT:GG	BRCA2	BRCA2:NM_000059:exon27:c.10115_10116delinsGG:p.A3372G	Benign
	13:32398628:CT:TA	BRCA2	BRCA2:NM_000059:exon27:c.10115_10116delinsTA:p.A3372V	Benign
	13:32398628:CT:TC	BRCA2	BRCA2:NM_000059:exon27:c.10115_10116delinsTC:p.A3372V	Benign
	13:32398628:CT:TG	BRCA2	BRCA2:NM_000059:exon27:c.10115_10116delinsTG:p.A3372V	Benign
	13:32398629:T:C	BRCA2	BRCA2:NM_000059:exon27:c.T10116C:p.A3372A	Benign
	13:32398630:CCC:TTA	BRCA2	BRCA2:NM_000059:exon27:c.10117_10119delinsTTA:p.P3373L	Benign
	13:32398630:CCC:TTG	BRCA2	BRCA2:NM_000059:exon27:c.10117_10119delinsTTG:p.P3373L	Benign
	13:32398631:CC:TA	BRCA2	BRCA2:NM_000059:exon27:c.10118_10119delinsTA:p.P3373L	Benign
	13:32398631:CC:TG	BRCA2	BRCA2:NM_000059:exon27:c.10118_10119delinsTG:p.P3373L	Benign
	13:32398631:CC:TT	BRCA2	BRCA2:NM_000059:exon27:c.10118_10119delinsTT:p.P3373L	Benign
	13:32398631:C:T	BRCA2	BRCA2:NM_000059:exon27:c.C10118T:p.P3373L	Benign	Uncertain_significance
	13:32398632:C:A	BRCA2	BRCA2:NM_000059:exon27:c.C10119A:p.P3373P	Benign
	13:32398632:C:G	BRCA2	BRCA2:NM_000059:exon27:c.C10119G:p.P3373P	Benign
	13:32398633:ACC:GCA	BRCA2	BRCA2:NM_000059:exon27:c.10120_10122delinsGCA:p.T3374A	Benign
	13:32398633:ACC:GCG	BRCA2	BRCA2:NM_000059:exon27:c.10120_10122delinsGCG:p.T3374A	Benign
	13:32398633:ACC:GCT	BRCA2	BRCA2:NM_000059:exon27:c.10120_10122delinsGCT:p.T3374A	Benign
	13:32398633:ACC:TCA	BRCA2	BRCA2:NM_000059:exon27:c.10120_10122delinsTCA:p.T3374S	Benign
	13:32398633:ACC:TCG	BRCA2	BRCA2:NM_000059:exon27:c.10120_10122delinsTCG:p.T3374S	Benign
	13:32398633:ACC:TCT	BRCA2	BRCA2:NM_000059:exon27:c.10120_10122delinsTCT:p.T3374S	Benign
	13:32398633:A:G	BRCA2	BRCA2:NM_000059:exon27:c.A10120G:p.T3374A	Benign	Conflicting_interpretations_of_pathogenicity
	13:32398633:A:T	BRCA2	BRCA2:NM_000059:exon27:c.A10120T:p.T3374S	Benign	Uncertain_significance
	13:32398634:CCA:C	BRCA2	BRCA2:NM_000059:exon27:c.10122_10123del:p.S3375Ffs*30	Pathogenic
	13:32398634:CC:GT	BRCA2	BRCA2:NM_000059:exon27:c.10121_10122delinsGT:p.T3374S	Benign
	13:32398634:CC:TA	BRCA2	BRCA2:NM_000059:exon27:c.10121_10122delinsTA:p.T3374I	Benign
	13:32398634:CC:TT	BRCA2	BRCA2:NM_000059:exon27:c.10121_10122delinsTT:p.T3374I	Benign
	13:32398634:C:G	BRCA2	BRCA2:NM_000059:exon27:c.C10121G:p.T3374S	Benign	Uncertain_significance
	13:32398636:A:C	BRCA2	BRCA2:NM_000059:exon27:c.A10123C:p.S3375R	Benign	Uncertain_significance
	13:32398636:A:G	BRCA2	BRCA2:NM_000059:exon27:c.A10123G:p.S3375G	Benign	Uncertain_significance
	13:32398636:AGT:CGA	BRCA2	BRCA2:NM_000059:exon27:c.10123_10125delinsCGA:p.S3375R	Benign
	13:32398636:AGT:CGC	BRCA2	BRCA2:NM_000059:exon27:c.10123_10125delinsCGC:p.S3375R	Benign
	13:32398636:AGT:CGG	BRCA2	BRCA2:NM_000059:exon27:c.10123_10125delinsCGG:p.S3375R	Benign
	13:32398636:AGT:GGA	BRCA2	BRCA2:NM_000059:exon27:c.10123_10125delinsGGA:p.S3375G	Benign
	13:32398636:AGT:GGC	BRCA2	BRCA2:NM_000059:exon27:c.10123_10125delinsGGC:p.S3375G	Benign
	13:32398636:AGT:GGG	BRCA2	BRCA2:NM_000059:exon27:c.10123_10125delinsGGG:p.S3375G	Benign
	13:32398637:G:A	BRCA2	BRCA2:NM_000059:exon27:c.G10124A:p.S3375N	Benign	Conflicting_interpretations_of_pathogenicity
	13:32398637:GT:AC	BRCA2	BRCA2:NM_000059:exon27:c.10124_10125delinsAC:p.S3375N	Benign
	13:32398638:T:A	BRCA2	BRCA2:NM_000059:exon27:c.T10125A:p.S3375R	Benign
	13:32398638:T:G	BRCA2	BRCA2:NM_000059:exon27:c.T10125G:p.S3375R	Benign
	13:32398639:TCA:AGC	BRCA2	BRCA2:NM_000059:exon27:c.10126_10128delinsAGC:p.S3376S	Benign
	13:32398639:TCA:AGT	BRCA2	BRCA2:NM_000059:exon27:c.10126_10128delinsAGT:p.S3376S	Benign
	13:32398640:C:A	BRCA2	BRCA2:NM_000059:exon27:c.C10127A:p.S3376X	Pathogenic
	13:32398640:CA:AG	BRCA2	BRCA2:NM_000059:exon27:c.10127_10128delinsAG:p.S3376_I3418del	Pathogenic
	13:32398640:CAGA:C	BRCA2	BRCA2:NM_000059:exon27:c.10128_10130del:p.E3377del	Pathogenic	Uncertain_significance
	13:32398640:C:G	BRCA2	BRCA2:NM_000059:exon27:c.C10127G:p.S3376X	Pathogenic	Conflicting_interpretations_of_pathogenicity
	13:32398641:A:C	BRCA2	BRCA2:NM_000059:exon27:c.A10128C:p.S3376S	Benign
	13:32398641:A:T	BRCA2	BRCA2:NM_000059:exon27:c.A10128T:p.S3376S	Benign
	13:32398642:GAA:TAG	BRCA2	BRCA2:NM_000059:exon27:c.10129_10131delinsTAG:p.E3377_I3418del	Pathogenic
	13:32398642:GA:TG	BRCA2	BRCA2:NM_000059:exon27:c.10129_10130delinsTG:p.E3377_I3418del	Pathogenic
	13:32398642:G:T	BRCA2	BRCA2:NM_000059:exon27:c.G10129T:p.E3377X	Pathogenic
	13:32398643:AA:GC	BRCA2	BRCA2:NM_000059:exon27:c.10130_10131delinsGC:p.E3377G	Benign
	13:32398643:AA:GG	BRCA2	BRCA2:NM_000059:exon27:c.10130_10131delinsGG:p.E3377G	Benign
	13:32398643:AA:GT	BRCA2	BRCA2:NM_000059:exon27:c.10130_10131delinsGT:p.E3377G	Benign
	13:32398643:A:G	BRCA2	BRCA2:NM_000059:exon27:c.A10130G:p.E3377G	Benign	Uncertain_significance
	13:32398644:A:C	BRCA2	BRCA2:NM_000059:exon27:c.A10131C:p.E3377D	Benign	Uncertain_significance
	13:32398644:A:G	BRCA2	BRCA2:NM_000059:exon27:c.A10131G:p.E3377E	Benign
	13:32398644:A:T	BRCA2	BRCA2:NM_000059:exon27:c.A10131T:p.E3377D	Benign	Uncertain_significance
	13:32398645:G:A	BRCA2	BRCA2:NM_000059:exon27:c.G10132A:p.D3378N	Benign	Uncertain_significance
	13:32398645:GAT:AAC	BRCA2	BRCA2:NM_000059:exon27:c.10132_10134delinsAAC:p.D3378N	Benign
	13:32398646:A:G	BRCA2	BRCA2:NM_000059:exon27:c.A10133G:p.D3378G	Benign
	13:32398646:A:T	BRCA2	BRCA2:NM_000059:exon27:c.A10133T:p.D3378V	Benign
	13:32398646:AT:GA	BRCA2	BRCA2:NM_000059:exon27:c.10133_10134delinsGA:p.D3378G	Benign
	13:32398646:AT:GC	BRCA2	BRCA2:NM_000059:exon27:c.10133_10134delinsGC:p.D3378G	Benign
	13:32398646:AT:GG	BRCA2	BRCA2:NM_000059:exon27:c.10133_10134delinsGG:p.D3378G	Benign
	13:32398646:AT:TA	BRCA2	BRCA2:NM_000059:exon27:c.10133_10134delinsTA:p.D3378V	Benign
	13:32398646:AT:TC	BRCA2	BRCA2:NM_000059:exon27:c.10133_10134delinsTC:p.D3378V	Benign
	13:32398646:AT:TG	BRCA2	BRCA2:NM_000059:exon27:c.10133_10134delinsTG:p.D3378V	Benign
	13:32398647:T:A	BRCA2	BRCA2:NM_000059:exon27:c.T10134A:p.D3378E	Benign
	13:32398647:T:G	BRCA2	BRCA2:NM_000059:exon27:c.T10134G:p.D3378E	Benign
	13:32398648:TA:AG	BRCA2	BRCA2:NM_000059:exon27:c.10135_10136delinsAG:p.Y3379S	Benign
	13:32398648:TAT:AGC	BRCA2	BRCA2:NM_000059:exon27:c.10135_10137delinsAGC:p.Y3379S	Benign
	13:32398648:TAT:CAC	BRCA2	BRCA2:NM_000059:exon27:c.10135_10137delinsCAC:p.Y3379H	Benign
	13:32398648:T:C	BRCA2	BRCA2:NM_000059:exon27:c.T10135C:p.Y3379H	Benign
	13:32398649:A:C	BRCA2	BRCA2:NM_000059:exon27:c.A10136C:p.Y3379S	Benign	Uncertain_significance
	13:32398649:AT:CA	BRCA2	BRCA2:NM_000059:exon27:c.10136_10137delinsCA:p.Y3379S	Benign
	13:32398649:AT:CC	BRCA2	BRCA2:NM_000059:exon27:c.10136_10137delinsCC:p.Y3379S	Benign
	13:32398649:AT:CG	BRCA2	BRCA2:NM_000059:exon27:c.10136_10137delinsCG:p.Y3379S	Benign
	13:32398651:C:G	BRCA2	BRCA2:NM_000059:exon27:c.C10138G:p.L3380V	Benign	Conflicting_interpretations_of_pathogenicity
	13:32398651:C:T	BRCA2	BRCA2:NM_000059:exon27:c.C10138T:p.L3380F	Benign
	13:32398651:CTC:AGA	BRCA2	BRCA2:NM_000059:exon27:c.10138_10140delinsAGA:p.L3380R	Benign
	13:32398651:CTC:AGG	BRCA2	BRCA2:NM_000059:exon27:c.10138_10140delinsAGG:p.L3380R	Benign
	13:32398651:CTC:GTA	BRCA2	BRCA2:NM_000059:exon27:c.10138_10140delinsGTA:p.L3380V	Benign
	13:32398651:CTC:GTG	BRCA2	BRCA2:NM_000059:exon27:c.10138_10140delinsGTG:p.L3380V	Benign
	13:32398651:CTC:GTT	BRCA2	BRCA2:NM_000059:exon27:c.10138_10140delinsGTT:p.L3380V	Benign
	13:32398651:CTC:TTA	BRCA2	BRCA2:NM_000059:exon27:c.10138_10140delinsTTA:p.L3380L	Benign
	13:32398651:CTC:TTG	BRCA2	BRCA2:NM_000059:exon27:c.10138_10140delinsTTG:p.L3380L	Benign
	13:32398651:CTC:TTT	BRCA2	BRCA2:NM_000059:exon27:c.10138_10140delinsTTT:p.L3380F	Benign
	13:32398652:T:C	BRCA2	BRCA2:NM_000059:exon27:c.T10139C:p.L3380P	Benign
	13:32398652:TC:CA	BRCA2	BRCA2:NM_000059:exon27:c.10139_10140delinsCA:p.L3380P	Benign
	13:32398652:TC:CG	BRCA2	BRCA2:NM_000059:exon27:c.10139_10140delinsCG:p.L3380P	Benign
	13:32398652:TC:CT	BRCA2	BRCA2:NM_000059:exon27:c.10139_10140delinsCT:p.L3380P	Benign
	13:32398652:TC:GA	BRCA2	BRCA2:NM_000059:exon27:c.10139_10140delinsGA:p.L3380R	Benign
	13:32398652:TC:GG	BRCA2	BRCA2:NM_000059:exon27:c.10139_10140delinsGG:p.L3380R	Benign
	13:32398652:TC:GT	BRCA2	BRCA2:NM_000059:exon27:c.10139_10140delinsGT:p.L3380R	Benign
	13:32398652:T:G	BRCA2	BRCA2:NM_000059:exon27:c.T10139G:p.L3380R	Benign
	13:32398653:C:A	BRCA2	BRCA2:NM_000059:exon27:c.C10140A:p.L3380L	Benign
	13:32398653:C:G	BRCA2	BRCA2:NM_000059:exon27:c.C10140G:p.L3380L	Benign
	13:32398653:C:T	BRCA2	BRCA2:NM_000059:exon27:c.C10140T:p.L3380L	Benign
	13:32398654:AGA:CGC	BRCA2	BRCA2:NM_000059:exon27:c.10141_10143delinsCGC:p.R3381R	Benign
	13:32398654:AGA:CGG	BRCA2	BRCA2:NM_000059:exon27:c.10141_10143delinsCGG:p.R3381R	Benign
	13:32398654:AGA:CGT	BRCA2	BRCA2:NM_000059:exon27:c.10141_10143delinsCGT:p.R3381R	Benign
	13:32398654:AGA:TAG	BRCA2	BRCA2:NM_000059:exon27:c.10141_10143delinsTAG:p.R3381_I3418del	Pathogenic
	13:32398654:AG:TA	BRCA2	BRCA2:NM_000059:exon27:c.10141_10142delinsTA:p.R3381_I3418del	Pathogenic
	13:32398654:A:T	BRCA2	BRCA2:NM_000059:exon27:c.A10141T:p.R3381X	Pathogenic
	13:32398657:CT:AG	BRCA2	BRCA2:NM_000059:exon27:c.10144_10145delinsAG:p.L3382R	Benign
	13:32398657:CTG:AGA	BRCA2	BRCA2:NM_000059:exon27:c.10144_10146delinsAGA:p.L3382R	Benign
	13:32398658:T:A	BRCA2	BRCA2:NM_000059:exon27:c.T10145A:p.L3382Q	Benign
	13:32398658:T:C	BRCA2	BRCA2:NM_000059:exon27:c.T10145C:p.L3382P	Benign
	13:32398658:T:G	BRCA2	BRCA2:NM_000059:exon27:c.T10145G:p.L3382R	Benign
	13:32398658:TG:AA	BRCA2	BRCA2:NM_000059:exon27:c.10145_10146delinsAA:p.L3382Q	Benign
	13:32398658:TG:CA	BRCA2	BRCA2:NM_000059:exon27:c.10145_10146delinsCA:p.L3382P	Benign
	13:32398658:TG:CC	BRCA2	BRCA2:NM_000059:exon27:c.10145_10146delinsCC:p.L3382P	Benign
	13:32398658:TG:CT	BRCA2	BRCA2:NM_000059:exon27:c.10145_10146delinsCT:p.L3382P	Benign
	13:32398658:TG:GA	BRCA2	BRCA2:NM_000059:exon27:c.10145_10146delinsGA:p.L3382R	Benign
	13:32398658:TG:GC	BRCA2	BRCA2:NM_000059:exon27:c.10145_10146delinsGC:p.L3382R	Benign
	13:32398658:TG:GT	BRCA2	BRCA2:NM_000059:exon27:c.10145_10146delinsGT:p.L3382R	Benign
	13:32398660:AAA:CGC	BRCA2	BRCA2:NM_000059:exon27:c.10147_10149delinsCGC:p.K3383R	Benign
	13:32398660:AAA:CGG	BRCA2	BRCA2:NM_000059:exon27:c.10147_10149delinsCGG:p.K3383R	Benign
	13:32398660:AAA:CGT	BRCA2	BRCA2:NM_000059:exon27:c.10147_10149delinsCGT:p.K3383R	Benign
	13:32398660:AAA:GAG	BRCA2	BRCA2:NM_000059:exon27:c.10147_10149delinsGAG:p.K3383E	Benign
	13:32398660:AAA:TAG	BRCA2	BRCA2:NM_000059:exon27:c.10147_10149delinsTAG:p.K3383_I3418del	Pathogenic
	13:32398660:AA:CG	BRCA2	BRCA2:NM_000059:exon27:c.10147_10148delinsCG:p.K3383R	Benign
	13:32398660:AA:TG	BRCA2	BRCA2:NM_000059:exon27:c.10147_10148delinsTG:p.K3383_I3418del	Pathogenic
	13:32398660:A:G	BRCA2	BRCA2:NM_000059:exon27:c.A10147G:p.K3383E	Benign
	13:32398660:A:T	BRCA2	BRCA2:NM_000059:exon27:c.A10147T:p.K3383X	Pathogenic
	13:32398661:AA:GG	BRCA2	BRCA2:NM_000059:exon27:c.10148_10149delinsGG:p.K3383R	Benign
	13:32398661:A:G	BRCA2	BRCA2:NM_000059:exon27:c.A10148G:p.K3383R	Benign	Uncertain_significance
	13:32398662:A:C	BRCA2	BRCA2:NM_000059:exon27:c.A10149C:p.K3383N	Benign
	13:32398662:A:T	BRCA2	BRCA2:NM_000059:exon27:c.A10149T:p.K3383N	Benign
	13:32398663:C:A	BRCA2	BRCA2:NM_000059:exon27:c.C10150A:p.R3384R	Benign
	13:32398663:C:G	BRCA2	BRCA2:NM_000059:exon27:c.C10150G:p.R3384G	Benign	Uncertain_significance
	13:32398663:CGA:AGG	BRCA2	BRCA2:NM_000059:exon27:c.10150_10152delinsAGG:p.R3384R	Benign
	13:32398663:CGA:GGC	BRCA2	BRCA2:NM_000059:exon27:c.10150_10152delinsGGC:p.R3384G	Benign
	13:32398663:CGA:GGG	BRCA2	BRCA2:NM_000059:exon27:c.10150_10152delinsGGG:p.R3384G	Benign
	13:32398663:CGA:GGT	BRCA2	BRCA2:NM_000059:exon27:c.10150_10152delinsGGT:p.R3384G	Benign
	13:32398663:CGA:TAG	BRCA2	BRCA2:NM_000059:exon27:c.10150_10152delinsTAG:p.R3384_I3418del	Pathogenic
	13:32398663:CG:TA	BRCA2	BRCA2:NM_000059:exon27:c.10150_10151delinsTA:p.R3384_I3418del	Pathogenic
	13:32398663:C:T	BRCA2	BRCA2:NM_000059:exon27:c.C10150T:p.R3384X	Pathogenic	Conflicting_interpretations_of_pathogenicity
	13:32398664:G:A	BRCA2	BRCA2:NM_000059:exon27:c.G10151A:p.R3384Q	Benign	Uncertain_significance
	13:32398664:GA:AG	BRCA2	BRCA2:NM_000059:exon27:c.10151_10152delinsAG:p.R3384Q	Benign
	13:32398665:A:C	BRCA2	BRCA2:NM_000059:exon27:c.A10152C:p.R3384R	Benign
	13:32398666:CGT:TGC	BRCA2	BRCA2:NM_000059:exon27:c.10153_10155delinsTGC:p.R3385C	Benign
	13:32398667:G:A	BRCA2	BRCA2:NM_000059:exon27:c.G10154A:p.R3385H	Benign	Conflicting_interpretations_of_pathogenicity
	13:32398667:GT:AC	BRCA2	BRCA2:NM_000059:exon27:c.10154_10155delinsAC:p.R3385H	Benign
	13:32398669:T:A	BRCA2	BRCA2:NM_000059:exon27:c.T10156A:p.C3386S	Benign
	13:32398669:T:C	BRCA2	BRCA2:NM_000059:exon27:c.T10156C:p.C3386R	Benign
	13:32398669:T:G	BRCA2	BRCA2:NM_000059:exon27:c.T10156G:p.C3386G	Benign
	13:32398669:TGT:AGA	BRCA2	BRCA2:NM_000059:exon27:c.10156_10158delinsAGA:p.C3386R	Benign
	13:32398669:TGT:AGC	BRCA2	BRCA2:NM_000059:exon27:c.10156_10158delinsAGC:p.C3386S	Benign
	13:32398669:TGT:AGG	BRCA2	BRCA2:NM_000059:exon27:c.10156_10158delinsAGG:p.C3386R	Benign
	13:32398669:TGT:CGA	BRCA2	BRCA2:NM_000059:exon27:c.10156_10158delinsCGA:p.C3386R	Benign
	13:32398669:TGT:CGC	BRCA2	BRCA2:NM_000059:exon27:c.10156_10158delinsCGC:p.C3386R	Benign
	13:32398669:TGT:CGG	BRCA2	BRCA2:NM_000059:exon27:c.10156_10158delinsCGG:p.C3386R	Benign
	13:32398669:TGT:GGA	BRCA2	BRCA2:NM_000059:exon27:c.10156_10158delinsGGA:p.C3386G	Benign
	13:32398669:TGT:GGC	BRCA2	BRCA2:NM_000059:exon27:c.10156_10158delinsGGC:p.C3386G	Benign
	13:32398669:TGT:GGG	BRCA2	BRCA2:NM_000059:exon27:c.10156_10158delinsGGG:p.C3386G	Benign
	13:32398670:G:C	BRCA2	BRCA2:NM_000059:exon27:c.G10157C:p.C3386S	Benign
	13:32398670:G:T	BRCA2	BRCA2:NM_000059:exon27:c.G10157T:p.C3386F	Benign	Uncertain_significance
	13:32398670:GT:CA	BRCA2	BRCA2:NM_000059:exon27:c.10157_10158delinsCA:p.C3386S	Benign
	13:32398670:GT:CC	BRCA2	BRCA2:NM_000059:exon27:c.10157_10158delinsCC:p.C3386S	Benign
	13:32398670:GT:CG	BRCA2	BRCA2:NM_000059:exon27:c.10157_10158delinsCG:p.C3386S	Benign
	13:32398670:GT:TC	BRCA2	BRCA2:NM_000059:exon27:c.10157_10158delinsTC:p.C3386F	Benign
	13:32398672:AC:GA	BRCA2	BRCA2:NM_000059:exon27:c.10159_10160delinsGA:p.T3387D	Benign
	13:32398672:ACT:GAA	BRCA2	BRCA2:NM_000059:exon27:c.10159_10161delinsGAA:p.T3387E	Benign
	13:32398672:ACT:GAC	BRCA2	BRCA2:NM_000059:exon27:c.10159_10161delinsGAC:p.T3387D	Benign
	13:32398672:ACT:GAG	BRCA2	BRCA2:NM_000059:exon27:c.10159_10161delinsGAG:p.T3387E	Benign
	13:32398672:ACT:GCA	BRCA2	BRCA2:NM_000059:exon27:c.10159_10161delinsGCA:p.T3387A	Benign
	13:32398672:ACT:GCC	BRCA2	BRCA2:NM_000059:exon27:c.10159_10161delinsGCC:p.T3387A	Benign
	13:32398672:ACT:GCG	BRCA2	BRCA2:NM_000059:exon27:c.10159_10161delinsGCG:p.T3387A	Benign
	13:32398672:ACT:TCA	BRCA2	BRCA2:NM_000059:exon27:c.10159_10161delinsTCA:p.T3387S	Benign
	13:32398672:ACT:TCC	BRCA2	BRCA2:NM_000059:exon27:c.10159_10161delinsTCC:p.T3387S	Benign
	13:32398672:ACT:TCG	BRCA2	BRCA2:NM_000059:exon27:c.10159_10161delinsTCG:p.T3387S	Benign
	13:32398672:A:G	BRCA2	BRCA2:NM_000059:exon27:c.A10159G:p.T3387A	Benign	Uncertain_significance
	13:32398672:A:T	BRCA2	BRCA2:NM_000059:exon27:c.A10159T:p.T3387S	Benign	Uncertain_significance
	13:32398673:C:G	BRCA2	BRCA2:NM_000059:exon27:c.C10160G:p.T3387S	Benign	Conflicting_interpretations_of_pathogenicity
	13:32398673:C:T	BRCA2	BRCA2:NM_000059:exon27:c.C10160T:p.T3387I	Benign	Uncertain_significance
	13:32398673:CT:GC	BRCA2	BRCA2:NM_000059:exon27:c.10160_10161delinsGC:p.T3387S	Benign
	13:32398673:CT:TA	BRCA2	BRCA2:NM_000059:exon27:c.10160_10161delinsTA:p.T3387I	Benign
	13:32398673:CT:TC	BRCA2	BRCA2:NM_000059:exon27:c.10160_10161delinsTC:p.T3387I	Benign
	13:32398674:T:A	BRCA2	BRCA2:NM_000059:exon27:c.T10161A:p.T3387T	Benign
	13:32398675:ACA:GCC	BRCA2	BRCA2:NM_000059:exon27:c.10162_10164delinsGCC:p.T3388A	Benign
	13:32398675:ACA:GCG	BRCA2	BRCA2:NM_000059:exon27:c.10162_10164delinsGCG:p.T3388A	Benign
	13:32398675:ACA:GCT	BRCA2	BRCA2:NM_000059:exon27:c.10162_10164delinsGCT:p.T3388A	Benign
	13:32398675:A:G	BRCA2	BRCA2:NM_000059:exon27:c.A10162G:p.T3388A	Benign	Conflicting_interpretations_of_pathogenicity
	13:32398677:A:C	BRCA2	BRCA2:NM_000059:exon27:c.A10164C:p.T3388T	Benign
	13:32398677:A:T	BRCA2	BRCA2:NM_000059:exon27:c.A10164T:p.T3388T	Benign
	13:32398677:ATC:A	BRCA2	BRCA2:NM_000059:exon27:c.10165_10166del:p.L3390Dfs*15	Pathogenic
	13:32398678:TC:AG	BRCA2	BRCA2:NM_000059:exon27:c.10165_10166delinsAG:p.S3389S	Benign
	13:32398678:TCT:AGC	BRCA2	BRCA2:NM_000059:exon27:c.10165_10167delinsAGC:p.S3389S	Benign
	13:32398679:C:G	BRCA2	BRCA2:NM_000059:exon27:c.C10166G:p.S3389C	Benign
	13:32398679:C:T	BRCA2	BRCA2:NM_000059:exon27:c.C10166T:p.S3389F	Benign	Conflicting_interpretations_of_pathogenicity
	13:32398679:CT:GC	BRCA2	BRCA2:NM_000059:exon27:c.10166_10167delinsGC:p.S3389C	Benign
	13:32398679:CT:TC	BRCA2	BRCA2:NM_000059:exon27:c.10166_10167delinsTC:p.S3389F	Benign
	13:32398680:T:A	BRCA2	BRCA2:NM_000059:exon27:c.T10167A:p.S3389S	Benign
	13:32398680:T:C	BRCA2	BRCA2:NM_000059:exon27:c.T10167C:p.S3389S	Benign
	13:32398680:T:G	BRCA2	BRCA2:NM_000059:exon27:c.T10167G:p.S3389S	Benign
	13:32398681:C:A	BRCA2	BRCA2:NM_000059:exon27:c.C10168A:p.L3390M	Benign
	13:32398681:CTG:TTA	BRCA2	BRCA2:NM_000059:exon27:c.10168_10170delinsTTA:p.L3390L	Benign
	13:32398682:T:C	BRCA2	BRCA2:NM_000059:exon27:c.T10169C:p.L3390P	Benign
	13:32398682:TG:CA	BRCA2	BRCA2:NM_000059:exon27:c.10169_10170delinsCA:p.L3390P	Benign
	13:32398682:TG:CC	BRCA2	BRCA2:NM_000059:exon27:c.10169_10170delinsCC:p.L3390P	Benign
	13:32398682:TG:CT	BRCA2	BRCA2:NM_000059:exon27:c.10169_10170delinsCT:p.L3390P	Benign
	13:32398683:G:A	BRCA2	BRCA2:NM_000059:exon27:c.G10170A:p.L3390L	Benign
	13:32398683:G:T	BRCA2	BRCA2:NM_000059:exon27:c.G10170T:p.L3390L	Benign
	13:32398684:A:C	BRCA2	BRCA2:NM_000059:exon27:c.A10171C:p.I3391L	Benign
	13:32398684:A:G	BRCA2	BRCA2:NM_000059:exon27:c.A10171G:p.I3391V	Benign	Conflicting_interpretations_of_pathogenicity
	13:32398684:A:T	BRCA2	BRCA2:NM_000059:exon27:c.A10171T:p.I3391F	Benign	Uncertain_significance
	13:32398684:ATC:CTA	BRCA2	BRCA2:NM_000059:exon27:c.10171_10173delinsCTA:p.I3391L	Benign
	13:32398684:ATC:CTG	BRCA2	BRCA2:NM_000059:exon27:c.10171_10173delinsCTG:p.I3391L	Benign
	13:32398684:ATC:CTT	BRCA2	BRCA2:NM_000059:exon27:c.10171_10173delinsCTT:p.I3391L	Benign
	13:32398684:ATC:GTA	BRCA2	BRCA2:NM_000059:exon27:c.10171_10173delinsGTA:p.I3391V	Benign
	13:32398684:ATC:GTG	BRCA2	BRCA2:NM_000059:exon27:c.10171_10173delinsGTG:p.I3391V	Benign
	13:32398684:ATC:GTT	BRCA2	BRCA2:NM_000059:exon27:c.10171_10173delinsGTT:p.I3391V	Benign
	13:32398684:ATC:TTA	BRCA2	BRCA2:NM_000059:exon27:c.10171_10173delinsTTA:p.I3391L	Benign
	13:32398684:ATC:TTG	BRCA2	BRCA2:NM_000059:exon27:c.10171_10173delinsTTG:p.I3391L	Benign
	13:32398684:ATC:TTT	BRCA2	BRCA2:NM_000059:exon27:c.10171_10173delinsTTT:p.I3391F	Benign
	13:32398686:C:A	BRCA2	BRCA2:NM_000059:exon27:c.C10173A:p.I3391I	Benign
	13:32398687:AAA:TAG	BRCA2	BRCA2:NM_000059:exon27:c.10174_10176delinsTAG:p.K3392_I3418del	Pathogenic
	13:32398687:AA:TG	BRCA2	BRCA2:NM_000059:exon27:c.10174_10175delinsTG:p.K3392_I3418del	Pathogenic
	13:32398687:A:T	BRCA2	BRCA2:NM_000059:exon27:c.A10174T:p.K3392X	Pathogenic
	13:32398688:AA:CC	BRCA2	BRCA2:NM_000059:exon27:c.10175_10176delinsCC:p.K3392T	Benign
	13:32398688:AA:CG	BRCA2	BRCA2:NM_000059:exon27:c.10175_10176delinsCG:p.K3392T	Benign
	13:32398688:AA:CT	BRCA2	BRCA2:NM_000059:exon27:c.10175_10176delinsCT:p.K3392T	Benign
	13:32398688:AAG:A	BRCA2	BRCA2:NM_000059:exon27:c.10176_10177del:p.E3393Tfs*12	Pathogenic
	13:32398688:A:C	BRCA2	BRCA2:NM_000059:exon27:c.A10175C:p.K3392T	Benign	Uncertain_significance
	13:32398690:GAA:CAG	BRCA2	BRCA2:NM_000059:exon27:c.10177_10179delinsCAG:p.E3393Q	Benign
	13:32398690:G:C	BRCA2	BRCA2:NM_000059:exon27:c.G10177C:p.E3393Q	Benign
	13:32398691:AA:GC	BRCA2	BRCA2:NM_000059:exon27:c.10178_10179delinsGC:p.E3393G	Benign
	13:32398691:AA:GG	BRCA2	BRCA2:NM_000059:exon27:c.10178_10179delinsGG:p.E3393G	Benign
	13:32398691:AA:GT	BRCA2	BRCA2:NM_000059:exon27:c.10178_10179delinsGT:p.E3393G	Benign
	13:32398691:AA:TC	BRCA2	BRCA2:NM_000059:exon27:c.10178_10179delinsTC:p.E3393V	Benign
	13:32398691:AA:TG	BRCA2	BRCA2:NM_000059:exon27:c.10178_10179delinsTG:p.E3393V	Benign
	13:32398691:AA:TT	BRCA2	BRCA2:NM_000059:exon27:c.10178_10179delinsTT:p.E3393V	Benign
	13:32398691:A:G	BRCA2	BRCA2:NM_000059:exon27:c.A10178G:p.E3393G	Benign
	13:32398691:A:T	BRCA2	BRCA2:NM_000059:exon27:c.A10178T:p.E3393V	Benign
	13:32398693:CA:AG	BRCA2	BRCA2:NM_000059:exon27:c.10180_10181delinsAG:p.Q3394R	Benign
	13:32398693:CAG:AGA	BRCA2	BRCA2:NM_000059:exon27:c.10180_10182delinsAGA:p.Q3394R	Benign
	13:32398693:CAG:TAA	BRCA2	BRCA2:NM_000059:exon27:c.10180_10182delinsTAA:p.Q3394_I3418del	Pathogenic
	13:32398693:CAG:TGA	BRCA2	BRCA2:NM_000059:exon27:c.10180_10182delinsTGA:p.Q3394_I3418del	Pathogenic
	13:32398693:CAG:TTA	BRCA2	BRCA2:NM_000059:exon27:c.10180_10182delinsTTA:p.Q3394L	Benign
	13:32398693:CA:TT	BRCA2	BRCA2:NM_000059:exon27:c.10180_10181delinsTT:p.Q3394L	Benign
	13:32398693:C:T	BRCA2	BRCA2:NM_000059:exon27:c.C10180T:p.Q3394X	Pathogenic
	13:32398694:A:G	BRCA2	BRCA2:NM_000059:exon27:c.A10181G:p.Q3394R	Benign	Uncertain_significance
	13:32398694:AG:GA	BRCA2	BRCA2:NM_000059:exon27:c.10181_10182delinsGA:p.Q3394R	Benign
	13:32398694:AG:GC	BRCA2	BRCA2:NM_000059:exon27:c.10181_10182delinsGC:p.Q3394R	Benign
	13:32398694:AG:GT	BRCA2	BRCA2:NM_000059:exon27:c.10181_10182delinsGT:p.Q3394R	Benign
	13:32398694:AG:TA	BRCA2	BRCA2:NM_000059:exon27:c.10181_10182delinsTA:p.Q3394L	Benign
	13:32398694:AG:TC	BRCA2	BRCA2:NM_000059:exon27:c.10181_10182delinsTC:p.Q3394L	Benign
	13:32398694:AG:TT	BRCA2	BRCA2:NM_000059:exon27:c.10181_10182delinsTT:p.Q3394L	Benign
	13:32398694:A:T	BRCA2	BRCA2:NM_000059:exon27:c.A10181T:p.Q3394L	Benign
	13:32398695:GGA:G	BRCA2	BRCA2:NM_000059:exon27:c.10183_10184del:p.S3396Ffs*9	Pathogenic
	13:32398696:G:A	BRCA2	BRCA2:NM_000059:exon27:c.G10183A:p.E3395K	Benign
	13:32398696:GAG:AAA	BRCA2	BRCA2:NM_000059:exon27:c.10183_10185delinsAAA:p.E3395K	Benign
	13:32398696:GAG:CAA	BRCA2	BRCA2:NM_000059:exon27:c.10183_10185delinsCAA:p.E3395Q	Benign
	13:32398696:G:C	BRCA2	BRCA2:NM_000059:exon27:c.G10183C:p.E3395Q	Benign
	13:32398697:A:G	BRCA2	BRCA2:NM_000059:exon27:c.A10184G:p.E3395G	Benign
	13:32398697:AG:GA	BRCA2	BRCA2:NM_000059:exon27:c.10184_10185delinsGA:p.E3395G	Benign
	13:32398697:AG:GC	BRCA2	BRCA2:NM_000059:exon27:c.10184_10185delinsGC:p.E3395G	Benign
	13:32398697:AG:GT	BRCA2	BRCA2:NM_000059:exon27:c.10184_10185delinsGT:p.E3395G	Benign
	13:32398698:G:C	BRCA2	BRCA2:NM_000059:exon27:c.G10185C:p.E3395D	Benign	Uncertain_significance
	13:32398698:G:T	BRCA2	BRCA2:NM_000059:exon27:c.G10185T:p.E3395D	Benign
	13:32398699:A:C	BRCA2	BRCA2:NM_000059:exon27:c.A10186C:p.S3396R	Benign	Uncertain_significance
	13:32398699:A:G	BRCA2	BRCA2:NM_000059:exon27:c.A10186G:p.S3396G	Benign
	13:32398699:AG:TC	BRCA2	BRCA2:NM_000059:exon27:c.10186_10187delinsTC:p.S3396S	Benign
	13:32398699:AGT:CGA	BRCA2	BRCA2:NM_000059:exon27:c.10186_10188delinsCGA:p.S3396R	Benign
	13:32398699:AGT:CGC	BRCA2	BRCA2:NM_000059:exon27:c.10186_10188delinsCGC:p.S3396R	Benign
	13:32398699:AGT:CGG	BRCA2	BRCA2:NM_000059:exon27:c.10186_10188delinsCGG:p.S3396R	Benign
	13:32398699:AGT:GGA	BRCA2	BRCA2:NM_000059:exon27:c.10186_10188delinsGGA:p.S3396G	Benign
	13:32398699:AGT:GGC	BRCA2	BRCA2:NM_000059:exon27:c.10186_10188delinsGGC:p.S3396G	Benign
	13:32398699:AGT:GGG	BRCA2	BRCA2:NM_000059:exon27:c.10186_10188delinsGGG:p.S3396G	Benign
	13:32398699:AGT:TCA	BRCA2	BRCA2:NM_000059:exon27:c.10186_10188delinsTCA:p.S3396S	Benign
	13:32398699:AGT:TCC	BRCA2	BRCA2:NM_000059:exon27:c.10186_10188delinsTCC:p.S3396S	Benign
	13:32398699:AGT:TCG	BRCA2	BRCA2:NM_000059:exon27:c.10186_10188delinsTCG:p.S3396S	Benign
	13:32398700:G:A	BRCA2	BRCA2:NM_000059:exon27:c.G10187A:p.S3396N	Benign	Conflicting_interpretations_of_pathogenicity
	13:32398700:GT:AC	BRCA2	BRCA2:NM_000059:exon27:c.10187_10188delinsAC:p.S3396N	Benign
	13:32398701:T:A	BRCA2	BRCA2:NM_000059:exon27:c.T10188A:p.S3396R	Benign	Uncertain_significance
	13:32398701:T:G	BRCA2	BRCA2:NM_000059:exon27:c.T10188G:p.S3396R	Benign
	13:32398702:T:A	BRCA2	BRCA2:NM_000059:exon27:c.T10189A:p.S3397T	Benign	Conflicting_interpretations_of_pathogenicity
	13:32398702:TC:AG	BRCA2	BRCA2:NM_000059:exon27:c.10189_10190delinsAG:p.S3397S	Benign
	13:32398702:TCC:ACA	BRCA2	BRCA2:NM_000059:exon27:c.10189_10191delinsACA:p.S3397T	Benign
	13:32398702:TCC:ACG	BRCA2	BRCA2:NM_000059:exon27:c.10189_10191delinsACG:p.S3397T	Benign
	13:32398702:TCC:ACT	BRCA2	BRCA2:NM_000059:exon27:c.10189_10191delinsACT:p.S3397T	Benign
	13:32398702:TCC:AGT	BRCA2	BRCA2:NM_000059:exon27:c.10189_10191delinsAGT:p.S3397S	Benign
	13:32398703:CC:TT	BRCA2	BRCA2:NM_000059:exon27:c.10190_10191delinsTT:p.S3397F	Benign
	13:32398703:C:T	BRCA2	BRCA2:NM_000059:exon27:c.C10190T:p.S3397F	Benign	Uncertain_significance
	13:32398704:C:A	BRCA2	BRCA2:NM_000059:exon27:c.C10191A:p.S3397S	Benign
	13:32398704:CCA:C	BRCA2	BRCA2:NM_000059:exon27:c.10192_10193del:p.Q3398Gfs*7	Pathogenic
	13:32398704:C:G	BRCA2	BRCA2:NM_000059:exon27:c.C10191G:p.S3397S	Benign
	13:32398705:CA:AG	BRCA2	BRCA2:NM_000059:exon27:c.10192_10193delinsAG:p.Q3398R	Benign
	13:32398705:CAG:AGA	BRCA2	BRCA2:NM_000059:exon27:c.10192_10194delinsAGA:p.Q3398R	Benign
	13:32398705:CAG:TTA	BRCA2	BRCA2:NM_000059:exon27:c.10192_10194delinsTTA:p.Q3398L	Benign
	13:32398705:CA:TT	BRCA2	BRCA2:NM_000059:exon27:c.10192_10193delinsTT:p.Q3398L	Benign
	13:32398706:A:C	BRCA2	BRCA2:NM_000059:exon27:c.A10193C:p.Q3398P	Benign
	13:32398706:A:G	BRCA2	BRCA2:NM_000059:exon27:c.A10193G:p.Q3398R	Benign	Uncertain_significance
	13:32398706:AG:CA	BRCA2	BRCA2:NM_000059:exon27:c.10193_10194delinsCA:p.Q3398P	Benign
	13:32398706:AG:CC	BRCA2	BRCA2:NM_000059:exon27:c.10193_10194delinsCC:p.Q3398P	Benign
	13:32398706:AG:CT	BRCA2	BRCA2:NM_000059:exon27:c.10193_10194delinsCT:p.Q3398P	Benign
	13:32398706:AG:GA	BRCA2	BRCA2:NM_000059:exon27:c.10193_10194delinsGA:p.Q3398R	Benign
	13:32398706:AG:GC	BRCA2	BRCA2:NM_000059:exon27:c.10193_10194delinsGC:p.Q3398R	Benign
	13:32398706:AG:GT	BRCA2	BRCA2:NM_000059:exon27:c.10193_10194delinsGT:p.Q3398R	Benign
	13:32398706:AG:TA	BRCA2	BRCA2:NM_000059:exon27:c.10193_10194delinsTA:p.Q3398L	Benign
	13:32398706:AG:TC	BRCA2	BRCA2:NM_000059:exon27:c.10193_10194delinsTC:p.Q3398L	Benign
	13:32398706:AG:TT	BRCA2	BRCA2:NM_000059:exon27:c.10193_10194delinsTT:p.Q3398L	Benign
	13:32398706:A:T	BRCA2	BRCA2:NM_000059:exon27:c.A10193T:p.Q3398L	Benign	Uncertain_significance
	13:32398707:G:C	BRCA2	BRCA2:NM_000059:exon27:c.G10194C:p.Q3398H	Benign
	13:32398707:G:T	BRCA2	BRCA2:NM_000059:exon27:c.G10194T:p.Q3398H	Benign
	13:32398708:G:A	BRCA2	BRCA2:NM_000059:exon27:c.G10195A:p.A3399T	Benign	Conflicting_interpretations_of_pathogenicity
	13:32398708:GC:AG	BRCA2	BRCA2:NM_000059:exon27:c.10195_10196delinsAG:p.A3399S	Benign
	13:32398708:GCC:ACA	BRCA2	BRCA2:NM_000059:exon27:c.10195_10197delinsACA:p.A3399T	Benign
	13:32398708:GCC:ACG	BRCA2	BRCA2:NM_000059:exon27:c.10195_10197delinsACG:p.A3399T	Benign
	13:32398708:GCC:ACT	BRCA2	BRCA2:NM_000059:exon27:c.10195_10197delinsACT:p.A3399T	Benign
	13:32398708:GCC:AGT	BRCA2	BRCA2:NM_000059:exon27:c.10195_10197delinsAGT:p.A3399S	Benign
	13:32398708:GCC:TCA	BRCA2	BRCA2:NM_000059:exon27:c.10195_10197delinsTCA:p.A3399S	Benign
	13:32398708:GCC:TCG	BRCA2	BRCA2:NM_000059:exon27:c.10195_10197delinsTCG:p.A3399S	Benign
	13:32398708:GCC:TCT	BRCA2	BRCA2:NM_000059:exon27:c.10195_10197delinsTCT:p.A3399S	Benign
	13:32398709:C:A	BRCA2	BRCA2:NM_000059:exon27:c.C10196A:p.A3399D	Benign
	13:32398709:CC:AT	BRCA2	BRCA2:NM_000059:exon27:c.10196_10197delinsAT:p.A3399D	Benign
	13:32398712:G:A	BRCA2	BRCA2:NM_000059:exon27:c.G10199A:p.S3400N	Benign	Uncertain_significance
	13:32398712:GT:AC	BRCA2	BRCA2:NM_000059:exon27:c.10199_10200delinsAC:p.S3400N	Benign
	13:32398714:ACG:TCA	BRCA2	BRCA2:NM_000059:exon27:c.10201_10203delinsTCA:p.T3401S	Benign
	13:32398714:ACG:TCC	BRCA2	BRCA2:NM_000059:exon27:c.10201_10203delinsTCC:p.T3401S	Benign
	13:32398714:ACG:TCT	BRCA2	BRCA2:NM_000059:exon27:c.10201_10203delinsTCT:p.T3401S	Benign
	13:32398714:A:T	BRCA2	BRCA2:NM_000059:exon27:c.A10201T:p.T3401S	Benign
	13:32398715:CG:GC	BRCA2	BRCA2:NM_000059:exon27:c.10202_10203delinsGC:p.T3401S	Benign
	13:32398715:CG:GT	BRCA2	BRCA2:NM_000059:exon27:c.10202_10203delinsGT:p.T3401S	Benign
	13:32398715:C:T	BRCA2	BRCA2:NM_000059:exon27:c.C10202T:p.T3401M	Benign	Conflicting_interpretations_of_pathogenicity
	13:32398716:G:GAAA	BRCA2	BRCA2:NM_000059:exon27:c.10203_10204insAAA:p.T3401_E3402insK	Benign
	13:32398716:G:T	BRCA2	BRCA2:NM_000059:exon27:c.G10203T:p.T3401T	Benign
	13:32398717:G:A	BRCA2	BRCA2:NM_000059:exon27:c.G10204A:p.E3402K	Benign	Uncertain_significance
	13:32398717:GAA:AAG	BRCA2	BRCA2:NM_000059:exon27:c.10204_10206delinsAAG:p.E3402K	Benign
	13:32398717:GAA:TAG	BRCA2	BRCA2:NM_000059:exon27:c.10204_10206delinsTAG:p.E3402_I3418del	Pathogenic
	13:32398717:GA:TG	BRCA2	BRCA2:NM_000059:exon27:c.10204_10205delinsTG:p.E3402_I3418del	Pathogenic
	13:32398717:G:GAAA	BRCA2	BRCA2:NM_000059:exon27:c.10204_10205insAAA:p.E3402_E3403insK	Benign
	13:32398717:G:T	BRCA2	BRCA2:NM_000059:exon27:c.G10204T:p.E3402X	Pathogenic
	13:32398718:AA:GC	BRCA2	BRCA2:NM_000059:exon27:c.10205_10206delinsGC:p.E3402G	Benign
	13:32398718:AA:GG	BRCA2	BRCA2:NM_000059:exon27:c.10205_10206delinsGG:p.E3402G	Benign
	13:32398718:AA:GT	BRCA2	BRCA2:NM_000059:exon27:c.10205_10206delinsGT:p.E3402G	Benign
	13:32398718:AA:TC	BRCA2	BRCA2:NM_000059:exon27:c.10205_10206delinsTC:p.E3402V	Benign
	13:32398718:AA:TG	BRCA2	BRCA2:NM_000059:exon27:c.10205_10206delinsTG:p.E3402V	Benign
	13:32398718:AA:TT	BRCA2	BRCA2:NM_000059:exon27:c.10205_10206delinsTT:p.E3402V	Benign
	13:32398718:A:G	BRCA2	BRCA2:NM_000059:exon27:c.A10205G:p.E3402G	Benign
	13:32398718:A:T	BRCA2	BRCA2:NM_000059:exon27:c.A10205T:p.E3402V	Benign
	13:32398720:G:A	BRCA2	BRCA2:NM_000059:exon27:c.G10207A:p.E3403K	Benign
	13:32398720:GAA:AAG	BRCA2	BRCA2:NM_000059:exon27:c.10207_10209delinsAAG:p.E3403K	Benign
	13:32398720:GAA:CAG	BRCA2	BRCA2:NM_000059:exon27:c.10207_10209delinsCAG:p.E3403Q	Benign
	13:32398720:G:C	BRCA2	BRCA2:NM_000059:exon27:c.G10207C:p.E3403Q	Benign	Uncertain_significance
	13:32398724:G:A	BRCA2	BRCA2:NM_000059:exon27:c.G10211A:p.C3404Y	Benign	Uncertain_significance
	13:32398724:G:T	BRCA2	BRCA2:NM_000059:exon27:c.G10211T:p.C3404F	Benign
	13:32398724:GT:AA	BRCA2	BRCA2:NM_000059:exon27:c.10211_10212delinsAA:p.C3404_I3418del	Pathogenic
	13:32398724:GT:AC	BRCA2	BRCA2:NM_000059:exon27:c.10211_10212delinsAC:p.C3404Y	Benign
	13:32398724:GT:AG	BRCA2	BRCA2:NM_000059:exon27:c.10211_10212delinsAG:p.C3404_I3418del	Pathogenic
	13:32398724:GT:TC	BRCA2	BRCA2:NM_000059:exon27:c.10211_10212delinsTC:p.C3404F	Benign
	13:32398725:T:A	BRCA2	BRCA2:NM_000059:exon27:c.T10212A:p.C3404X	Pathogenic
	13:32398726:GAG:CAA	BRCA2	BRCA2:NM_000059:exon27:c.10213_10215delinsCAA:p.E3405Q	Benign
	13:32398726:G:C	BRCA2	BRCA2:NM_000059:exon27:c.G10213C:p.E3405Q	Benign	Uncertain_significance
	13:32398729:AAA:GAG	BRCA2	BRCA2:NM_000059:exon27:c.10216_10218delinsGAG:p.K3406E	Benign
	13:32398729:A:G	BRCA2	BRCA2:NM_000059:exon27:c.A10216G:p.K3406E	Benign
	13:32398730:AA:CC	BRCA2	BRCA2:NM_000059:exon27:c.10217_10218delinsCC:p.K3406T	Benign
	13:32398730:AA:CG	BRCA2	BRCA2:NM_000059:exon27:c.10217_10218delinsCG:p.K3406T	Benign
	13:32398730:AA:CT	BRCA2	BRCA2:NM_000059:exon27:c.10217_10218delinsCT:p.K3406T	Benign
	13:32398730:AA:TC	BRCA2	BRCA2:NM_000059:exon27:c.10217_10218delinsTC:p.K3406I	Benign
	13:32398730:AA:TT	BRCA2	BRCA2:NM_000059:exon27:c.10217_10218delinsTT:p.K3406I	Benign
	13:32398730:A:C	BRCA2	BRCA2:NM_000059:exon27:c.A10217C:p.K3406T	Benign
	13:32398730:A:T	BRCA2	BRCA2:NM_000059:exon27:c.A10217T:p.K3406I	Benign
	13:32398731:A:G	BRCA2	BRCA2:NM_000059:exon27:c.A10218G:p.K3406K	Benign
	13:32398732:AA:TC	BRCA2	BRCA2:NM_000059:exon27:c.10219_10220delinsTC:p.N3407S	Benign
	13:32398732:AAT:TCA	BRCA2	BRCA2:NM_000059:exon27:c.10219_10221delinsTCA:p.N3407S	Benign
	13:32398732:AAT:TCC	BRCA2	BRCA2:NM_000059:exon27:c.10219_10221delinsTCC:p.N3407S	Benign
	13:32398732:AAT:TCG	BRCA2	BRCA2:NM_000059:exon27:c.10219_10221delinsTCG:p.N3407S	Benign
	13:32398733:A:G	BRCA2	BRCA2:NM_000059:exon27:c.A10220G:p.N3407S	Benign	Conflicting_interpretations_of_pathogenicity
	13:32398733:AT:GC	BRCA2	BRCA2:NM_000059:exon27:c.10220_10221delinsGC:p.N3407S	Benign
	13:32398735:AAG:CAA	BRCA2	BRCA2:NM_000059:exon27:c.10222_10224delinsCAA:p.K3408Q	Benign
	13:32398735:AAG:TAA	BRCA2	BRCA2:NM_000059:exon27:c.10222_10224delinsTAA:p.K3408_I3418del	Pathogenic
	13:32398735:AAG:TGA	BRCA2	BRCA2:NM_000059:exon27:c.10222_10224delinsTGA:p.K3408_I3418del	Pathogenic
	13:32398735:A:C	BRCA2	BRCA2:NM_000059:exon27:c.A10222C:p.K3408Q	Benign
	13:32398735:A:T	BRCA2	BRCA2:NM_000059:exon27:c.A10222T:p.K3408X	Pathogenic	Conflicting_interpretations_of_pathogenicity
	13:32398737:G:C	BRCA2	BRCA2:NM_000059:exon27:c.G10224C:p.K3408N	Benign
	13:32398737:GCA:G	BRCA2	BRCA2:NM_000059:exon27:c.10225_10226del:p.Q3409Gfs*6	Pathogenic
	13:32398737:G:T	BRCA2	BRCA2:NM_000059:exon27:c.G10224T:p.K3408N	Benign
	13:32398738:CA:AG	BRCA2	BRCA2:NM_000059:exon27:c.10225_10226delinsAG:p.Q3409R	Benign
	13:32398738:CAG:AGA	BRCA2	BRCA2:NM_000059:exon27:c.10225_10227delinsAGA:p.Q3409R	Benign
	13:32398738:CAG:TAA	BRCA2	BRCA2:NM_000059:exon27:c.10225_10227delinsTAA:p.Q3409_I3418del	Pathogenic
	13:32398738:CAG:TGA	BRCA2	BRCA2:NM_000059:exon27:c.10225_10227delinsTGA:p.Q3409_I3418del	Pathogenic
	13:32398738:CAG:TTA	BRCA2	BRCA2:NM_000059:exon27:c.10225_10227delinsTTA:p.Q3409L	Benign
	13:32398738:CA:TT	BRCA2	BRCA2:NM_000059:exon27:c.10225_10226delinsTT:p.Q3409L	Benign
	13:32398739:A:G	BRCA2	BRCA2:NM_000059:exon27:c.A10226G:p.Q3409R	Benign	Uncertain_significance
	13:32398739:AG:GA	BRCA2	BRCA2:NM_000059:exon27:c.10226_10227delinsGA:p.Q3409R	Benign
	13:32398739:AG:GC	BRCA2	BRCA2:NM_000059:exon27:c.10226_10227delinsGC:p.Q3409R	Benign
	13:32398739:AG:GT	BRCA2	BRCA2:NM_000059:exon27:c.10226_10227delinsGT:p.Q3409R	Benign
	13:32398739:AG:TA	BRCA2	BRCA2:NM_000059:exon27:c.10226_10227delinsTA:p.Q3409L	Benign
	13:32398739:AG:TC	BRCA2	BRCA2:NM_000059:exon27:c.10226_10227delinsTC:p.Q3409L	Benign
	13:32398739:AG:TT	BRCA2	BRCA2:NM_000059:exon27:c.10226_10227delinsTT:p.Q3409L	Benign
	13:32398739:A:T	BRCA2	BRCA2:NM_000059:exon27:c.A10226T:p.Q3409L	Benign
	13:32398742:AC:GA	BRCA2	BRCA2:NM_000059:exon27:c.10229_10230delinsGA:p.D3410G	Benign
	13:32398742:AC:GG	BRCA2	BRCA2:NM_000059:exon27:c.10229_10230delinsGG:p.D3410G	Benign
	13:32398742:AC:GT	BRCA2	BRCA2:NM_000059:exon27:c.10229_10230delinsGT:p.D3410G	Benign
	13:32398742:AC:TA	BRCA2	BRCA2:NM_000059:exon27:c.10229_10230delinsTA:p.D3410V	Benign
	13:32398742:AC:TG	BRCA2	BRCA2:NM_000059:exon27:c.10229_10230delinsTG:p.D3410V	Benign
	13:32398742:AC:TT	BRCA2	BRCA2:NM_000059:exon27:c.10229_10230delinsTT:p.D3410V	Benign
	13:32398742:A:G	BRCA2	BRCA2:NM_000059:exon27:c.A10229G:p.D3410G	Benign
	13:32398742:A:T	BRCA2	BRCA2:NM_000059:exon27:c.A10229T:p.D3410V	Benign
	13:32398743:C:A	BRCA2	BRCA2:NM_000059:exon27:c.C10230A:p.D3410E	Benign	Conflicting_interpretations_of_pathogenicity
	13:32398743:C:G	BRCA2	BRCA2:NM_000059:exon27:c.C10230G:p.D3410E	Benign
	13:32398744:ACA:CGC	BRCA2	BRCA2:NM_000059:exon27:c.10231_10233delinsCGC:p.T3411R	Benign
	13:32398744:ACA:CGG	BRCA2	BRCA2:NM_000059:exon27:c.10231_10233delinsCGG:p.T3411R	Benign
	13:32398744:ACA:CGT	BRCA2	BRCA2:NM_000059:exon27:c.10231_10233delinsCGT:p.T3411R	Benign
	13:32398744:ACA:GCC	BRCA2	BRCA2:NM_000059:exon27:c.10231_10233delinsGCC:p.T3411A	Benign
	13:32398744:ACA:GCG	BRCA2	BRCA2:NM_000059:exon27:c.10231_10233delinsGCG:p.T3411A	Benign
	13:32398744:ACA:GCT	BRCA2	BRCA2:NM_000059:exon27:c.10231_10233delinsGCT:p.T3411A	Benign
	13:32398744:ACA:TCC	BRCA2	BRCA2:NM_000059:exon27:c.10231_10233delinsTCC:p.T3411S	Benign
	13:32398744:ACA:TCG	BRCA2	BRCA2:NM_000059:exon27:c.10231_10233delinsTCG:p.T3411S	Benign
	13:32398744:ACA:TCT	BRCA2	BRCA2:NM_000059:exon27:c.10231_10233delinsTCT:p.T3411S	Benign
	13:32398744:AC:CG	BRCA2	BRCA2:NM_000059:exon27:c.10231_10232delinsCG:p.T3411R	Benign
	13:32398744:A:T	BRCA2	BRCA2:NM_000059:exon27:c.A10231T:p.T3411S	Benign
	13:32398745:CA:GC	BRCA2	BRCA2:NM_000059:exon27:c.10232_10233delinsGC:p.T3411S	Benign
	13:32398745:CA:GG	BRCA2	BRCA2:NM_000059:exon27:c.10232_10233delinsGG:p.T3411R	Benign
	13:32398745:CA:GT	BRCA2	BRCA2:NM_000059:exon27:c.10232_10233delinsGT:p.T3411S	Benign
	13:32398745:CA:TC	BRCA2	BRCA2:NM_000059:exon27:c.10232_10233delinsTC:p.T3411I	Benign
	13:32398745:CA:TT	BRCA2	BRCA2:NM_000059:exon27:c.10232_10233delinsTT:p.T3411I	Benign
	13:32398745:C:G	BRCA2	BRCA2:NM_000059:exon27:c.C10232G:p.T3411R	Benign	Uncertain_significance
	13:32398745:C:T	BRCA2	BRCA2:NM_000059:exon27:c.C10232T:p.T3411I	Benign	Uncertain_significance
	13:32398746:A:C	BRCA2	BRCA2:NM_000059:exon27:c.A10233C:p.T3411T	Benign
	13:32398746:A:T	BRCA2	BRCA2:NM_000059:exon27:c.A10233T:p.T3411T	Benign
	13:32398747:A:T	BRCA2	BRCA2:NM_000059:exon27:c.A10234T:p.I3412F	Benign
	13:32398747:AT:TC	BRCA2	BRCA2:NM_000059:exon27:c.10234_10235delinsTC:p.I3412S	Benign
	13:32398747:ATT:GTA	BRCA2	BRCA2:NM_000059:exon27:c.10234_10236delinsGTA:p.I3412V	Benign
	13:32398747:ATT:GTC	BRCA2	BRCA2:NM_000059:exon27:c.10234_10236delinsGTC:p.I3412V	Benign
	13:32398747:ATT:GTG	BRCA2	BRCA2:NM_000059:exon27:c.10234_10236delinsGTG:p.I3412V	Benign
	13:32398747:ATT:TCA	BRCA2	BRCA2:NM_000059:exon27:c.10234_10236delinsTCA:p.I3412S	Benign
	13:32398747:ATT:TCC	BRCA2	BRCA2:NM_000059:exon27:c.10234_10236delinsTCC:p.I3412S	Benign
	13:32398747:ATT:TCG	BRCA2	BRCA2:NM_000059:exon27:c.10234_10236delinsTCG:p.I3412S	Benign
	13:32398747:ATT:TTC	BRCA2	BRCA2:NM_000059:exon27:c.10234_10236delinsTTC:p.I3412F	Benign
	13:32398748:T:A	BRCA2	BRCA2:NM_000059:exon27:c.T10235A:p.I3412N	Benign
	13:32398748:T:C	BRCA2	BRCA2:NM_000059:exon27:c.T10235C:p.I3412T	Benign
	13:32398748:TT:AC	BRCA2	BRCA2:NM_000059:exon27:c.10235_10236delinsAC:p.I3412N	Benign
	13:32398748:TT:CA	BRCA2	BRCA2:NM_000059:exon27:c.10235_10236delinsCA:p.I3412T	Benign
	13:32398748:TT:CC	BRCA2	BRCA2:NM_000059:exon27:c.10235_10236delinsCC:p.I3412T	Benign
	13:32398748:TT:CG	BRCA2	BRCA2:NM_000059:exon27:c.10235_10236delinsCG:p.I3412T	Benign
	13:32398748:TT:GC	BRCA2	BRCA2:NM_000059:exon27:c.10235_10236delinsGC:p.I3412S	Benign
	13:32398750:ACA:CGC	BRCA2	BRCA2:NM_000059:exon27:c.10237_10239delinsCGC:p.T3413R	Benign
	13:32398750:ACA:CGG	BRCA2	BRCA2:NM_000059:exon27:c.10237_10239delinsCGG:p.T3413R	Benign
	13:32398750:ACA:CGT	BRCA2	BRCA2:NM_000059:exon27:c.10237_10239delinsCGT:p.T3413R	Benign
	13:32398750:ACA:GCC	BRCA2	BRCA2:NM_000059:exon27:c.10237_10239delinsGCC:p.T3413A	Benign
	13:32398750:ACA:GCG	BRCA2	BRCA2:NM_000059:exon27:c.10237_10239delinsGCG:p.T3413A	Benign
	13:32398750:ACA:GCT	BRCA2	BRCA2:NM_000059:exon27:c.10237_10239delinsGCT:p.T3413A	Benign
	13:32398750:AC:CG	BRCA2	BRCA2:NM_000059:exon27:c.10237_10238delinsCG:p.T3413R	Benign
	13:32398750:A:G	BRCA2	BRCA2:NM_000059:exon27:c.A10237G:p.T3413A	Benign
	13:32398751:C:A	BRCA2	BRCA2:NM_000059:exon27:c.C10238A:p.T3413K	Benign	Conflicting_interpretations_of_pathogenicity
	13:32398751:CA:AG	BRCA2	BRCA2:NM_000059:exon27:c.10238_10239delinsAG:p.T3413K	Benign
	13:32398751:CA:GG	BRCA2	BRCA2:NM_000059:exon27:c.10238_10239delinsGG:p.T3413R	Benign
	13:32398751:C:G	BRCA2	BRCA2:NM_000059:exon27:c.C10238G:p.T3413R	Benign	Uncertain_significance
	13:32398752:A:C	BRCA2	BRCA2:NM_000059:exon27:c.A10239C:p.T3413T	Benign
	13:32398752:A:G	BRCA2	BRCA2:NM_000059:exon27:c.A10239G:p.T3413T	Benign
	13:32398752:A:T	BRCA2	BRCA2:NM_000059:exon27:c.A10239T:p.T3413T	Benign
	13:32398753:ACT:GCA	BRCA2	BRCA2:NM_000059:exon27:c.10240_10242delinsGCA:p.T3414A	Benign
	13:32398753:ACT:GCC	BRCA2	BRCA2:NM_000059:exon27:c.10240_10242delinsGCC:p.T3414A	Benign
	13:32398753:ACT:GCG	BRCA2	BRCA2:NM_000059:exon27:c.10240_10242delinsGCG:p.T3414A	Benign
	13:32398753:A:G	BRCA2	BRCA2:NM_000059:exon27:c.A10240G:p.T3414A	Benign	Conflicting_interpretations_of_pathogenicity
	13:32398755:T:TA	BRCA2	BRCA2:NM_000059:exon27:c.10243dupA:p.Y3417Ifs*21	Pathogenic	Conflicting_interpretations_of_pathogenicity
	13:32398756:AAA:GAG	BRCA2	BRCA2:NM_000059:exon27:c.10243_10245delinsGAG:p.K3415E	Benign
	13:32398756:A:G	BRCA2	BRCA2:NM_000059:exon27:c.A10243G:p.K3415E	Benign
	13:32398759:AAA:CGC	BRCA2	BRCA2:NM_000059:exon27:c.10246_10248delinsCGC:p.K3416R	Benign
	13:32398759:AAA:CGG	BRCA2	BRCA2:NM_000059:exon27:c.10246_10248delinsCGG:p.K3416R	Benign
	13:32398759:AAA:CGT	BRCA2	BRCA2:NM_000059:exon27:c.10246_10248delinsCGT:p.K3416R	Benign
	13:32398759:AAA:GAG	BRCA2	BRCA2:NM_000059:exon27:c.10246_10248delinsGAG:p.K3416E	Benign
	13:32398759:AAA:TAG	BRCA2	BRCA2:NM_000059:exon27:c.10246_10248delinsTAG:p.K3416_I3418del	Pathogenic
	13:32398759:AA:CG	BRCA2	BRCA2:NM_000059:exon27:c.10246_10247delinsCG:p.K3416R	Benign
	13:32398759:AA:TG	BRCA2	BRCA2:NM_000059:exon27:c.10246_10247delinsTG:p.K3416_I3418del	Pathogenic
	13:32398759:A:G	BRCA2	BRCA2:NM_000059:exon27:c.A10246G:p.K3416E	Benign	Uncertain_significance
	13:32398760:AA:CC	BRCA2	BRCA2:NM_000059:exon27:c.10247_10248delinsCC:p.K3416T	Benign
	13:32398760:AA:CG	BRCA2	BRCA2:NM_000059:exon27:c.10247_10248delinsCG:p.K3416T	Benign
	13:32398760:AA:CT	BRCA2	BRCA2:NM_000059:exon27:c.10247_10248delinsCT:p.K3416T	Benign
	13:32398760:AA:GG	BRCA2	BRCA2:NM_000059:exon27:c.10247_10248delinsGG:p.K3416R	Benign
	13:32398760:AAT:A	BRCA2	BRCA2:NM_000059:exon27:c.10248_10249del:p.I3418Lfs*19	Pathogenic
	13:32398760:A:C	BRCA2	BRCA2:NM_000059:exon27:c.A10247C:p.K3416T	Benign	Uncertain_significance
	13:32398760:A:G	BRCA2	BRCA2:NM_000059:exon27:c.A10247G:p.K3416R	Benign
	13:32398761:A:G	BRCA2	BRCA2:NM_000059:exon27:c.A10248G:p.K3416K	Benign
	13:32398762:TAT:CAC	BRCA2	BRCA2:NM_000059:exon27:c.10249_10251delinsCAC:p.Y3417H	Benign
	13:32398762:T:C	BRCA2	BRCA2:NM_000059:exon27:c.T10249C:p.Y3417H	Benign	Conflicting_interpretations_of_pathogenicity
	13:32398763:A:G	BRCA2	BRCA2:NM_000059:exon27:c.A10250G:p.Y3417C	Benign	Conflicting_interpretations_of_pathogenicity
	13:32398763:A:T	BRCA2	BRCA2:NM_000059:exon27:c.A10250T:p.Y3417F	Benign
	13:32398763:AT:GC	BRCA2	BRCA2:NM_000059:exon27:c.10250_10251delinsGC:p.Y3417C	Benign
	13:32398763:AT:TC	BRCA2	BRCA2:NM_000059:exon27:c.10250_10251delinsTC:p.Y3417F	Benign
	13:32398765:A:G	BRCA2	BRCA2:NM_000059:exon27:c.A10252G:p.I3418V	Benign	Uncertain_significance
	13:32398765:A:T	BRCA2	BRCA2:NM_000059:exon27:c.A10252T:p.I3418F	Benign
	13:32398765:ATC:A	BRCA2	BRCA2:NM_000059:exon27:c.10253_10254del:p.*3419delinsSICKGDNKLLTLNLSSL*	Pathogenic
	13:32398765:ATC:GTA	BRCA2	BRCA2:NM_000059:exon27:c.10252_10254delinsGTA:p.I3418V	Benign
	13:32398765:ATC:GTG	BRCA2	BRCA2:NM_000059:exon27:c.10252_10254delinsGTG:p.I3418V	Benign
	13:32398765:ATC:GTT	BRCA2	BRCA2:NM_000059:exon27:c.10252_10254delinsGTT:p.I3418V	Benign
	13:32398765:ATC:TCA	BRCA2	BRCA2:NM_000059:exon27:c.10252_10254delinsTCA:p.I3418S	Benign
	13:32398765:ATC:TCG	BRCA2	BRCA2:NM_000059:exon27:c.10252_10254delinsTCG:p.I3418S	Benign
	13:32398765:ATC:TCT	BRCA2	BRCA2:NM_000059:exon27:c.10252_10254delinsTCT:p.I3418S	Benign
	13:32398765:ATC:TTT	BRCA2	BRCA2:NM_000059:exon27:c.10252_10254delinsTTT:p.I3418F	Benign
	13:32398765:AT:TC	BRCA2	BRCA2:NM_000059:exon27:c.10252_10253delinsTC:p.I3418S	Benign
	13:32398766:T:A	BRCA2	BRCA2:NM_000059:exon27:c.T10253A:p.I3418N	Benign	Uncertain_significance
	13:32398766:TC:AT	BRCA2	BRCA2:NM_000059:exon27:c.10253_10254delinsAT:p.I3418N	Benign
	13:32398766:TC:GT	BRCA2	BRCA2:NM_000059:exon27:c.10253_10254delinsGT:p.I3418S	Benign
	13:32398766:T:G	BRCA2	BRCA2:NM_000059:exon27:c.T10253G:p.I3418S	Benign
	13:32398767:C:A	BRCA2	BRCA2:NM_000059:exon27:c.C10254A:p.I3418I	Benign
	13:32398767:C:T	BRCA2	BRCA2:NM_000059:exon27:c.C10254T:p.I3418I	Benign
	13:32398767:CTA:C	BRCA2	BRCA2:NM_000059:exon27:c.10255_10256del:p.*3419delinsSICKGDNKLLTLNLSSL*	Benign
	13:32398768:T:A	BRCA2	BRCA2:NM_000059:exon27:c.T10255A:p.X3419K	Benign
	13:32398768:TAA:AAG	BRCA2	BRCA2:NM_000059:exon27:c.10255_10257delinsAAG:p.*3419delinsKAFAKATINY*	Benign
	13:32398770:A:G	BRCA2	BRCA2:NM_000059:exon27:c.A10257G:p.X3419X	Benign

### Sheet: S7_ClinVar_VUS
	Table S4: List of all ClinVar VUS variants along with their classifications predicted by brca-NOVUS across both BRCA genes
	Variant_ID	Gene	HGVS	brca-NOVUS_Prediction	ClinVar_Classification
	17:43045675:CAGTCAGTAGTGGCTGT:C	BRCA1	BRCA1:NM_007297:exon22:c.5438_5453del:p.H1813Rfs*57,BRCA1:NM_007298:exon22:c.2267_2282del:p.H756Rfs*57,BRCA1:NM_007294:exon23:c.5579_5594del:p.H1860Rfs*57,BRCA1:NM_007300:exon24:c.5642_5657del:p.H1881Rfs*57	Pathogenic	Uncertain_significance
	17:43045678:T:C	BRCA1	BRCA1:NM_007297:exon22:c.A5451G:p.X1817W,BRCA1:NM_007298:exon22:c.A2280G:p.X760W,BRCA1:NM_007294:exon23:c.A5592G:p.X1864W,BRCA1:NM_007300:exon24:c.A5655G:p.X1885W	Benign	Uncertain_significance
	17:43045682:T:C	BRCA1	BRCA1:NM_007297:exon22:c.A5447G:p.Y1816C,BRCA1:NM_007298:exon22:c.A2276G:p.Y759C,BRCA1:NM_007294:exon23:c.A5588G:p.Y1863C,BRCA1:NM_007300:exon24:c.A5651G:p.Y1884C	Benign	Uncertain_significance
	17:43045683:A:C	BRCA1	BRCA1:NM_007297:exon22:c.T5446G:p.Y1816D,BRCA1:NM_007298:exon22:c.T2275G:p.Y759D,BRCA1:NM_007294:exon23:c.T5587G:p.Y1863D,BRCA1:NM_007300:exon24:c.T5650G:p.Y1884D	Benign	Uncertain_significance
	17:43045684:G:C	BRCA1	BRCA1:NM_007297:exon22:c.C5445G:p.H1815Q,BRCA1:NM_007298:exon22:c.C2274G:p.H758Q,BRCA1:NM_007294:exon23:c.C5586G:p.H1862Q,BRCA1:NM_007300:exon24:c.C5649G:p.H1883Q	Benign	Uncertain_significance
	17:43045685:T:A	BRCA1	BRCA1:NM_007297:exon22:c.A5444T:p.H1815L,BRCA1:NM_007298:exon22:c.A2273T:p.H758L,BRCA1:NM_007294:exon23:c.A5585T:p.H1862L,BRCA1:NM_007300:exon24:c.A5648T:p.H1883L	Benign	Conflicting_interpretations_of_pathogenicity
	17:43045685:T:C	BRCA1	BRCA1:NM_007297:exon22:c.A5444G:p.H1815R,BRCA1:NM_007298:exon22:c.A2273G:p.H758R,BRCA1:NM_007294:exon23:c.A5585G:p.H1862R,BRCA1:NM_007300:exon24:c.A5648G:p.H1883R	Benign	Uncertain_significance
	17:43045686:G:A	BRCA1	BRCA1:NM_007297:exon22:c.C5443T:p.H1815Y,BRCA1:NM_007298:exon22:c.C2272T:p.H758Y,BRCA1:NM_007294:exon23:c.C5584T:p.H1862Y,BRCA1:NM_007300:exon24:c.C5647T:p.H1883Y	Benign	Uncertain_significance
	17:43045687:G:T	BRCA1	BRCA1:NM_007297:exon22:c.C5442A:p.S1814R,BRCA1:NM_007298:exon22:c.C2271A:p.S757R,BRCA1:NM_007294:exon23:c.C5583A:p.S1861R,BRCA1:NM_007300:exon24:c.C5646A:p.S1882R	Benign	Uncertain_significance
	17:43045688:C:T	BRCA1	BRCA1:NM_007297:exon22:c.G5441A:p.S1814N,BRCA1:NM_007298:exon22:c.G2270A:p.S757N,BRCA1:NM_007294:exon23:c.G5582A:p.S1861N,BRCA1:NM_007300:exon24:c.G5645A:p.S1882N	Benign	Uncertain_significance
	17:43045690:G:C	BRCA1	BRCA1:NM_007297:exon22:c.C5439G:p.H1813Q,BRCA1:NM_007298:exon22:c.C2268G:p.H756Q,BRCA1:NM_007294:exon23:c.C5580G:p.H1860Q,BRCA1:NM_007300:exon24:c.C5643G:p.H1881Q	Benign	Uncertain_significance
	17:43045690:GTGGGGGATC:G	BRCA1	BRCA1:NM_007297:exon22:c.5430_5438del:p.Q1810_P1812del,BRCA1:NM_007298:exon22:c.2259_2267del:p.Q753_P755del,BRCA1:NM_007294:exon23:c.5571_5579del:p.Q1857_P1859del,BRCA1:NM_007300:exon24:c.5634_5642del:p.Q1878_P1880del	Pathogenic	Conflicting_interpretations_of_pathogenicity
	17:43045691:T:TG	BRCA1	BRCA1:NM_007297:exon22:c.5437dupC:p.H1813Pfs*20,BRCA1:NM_007298:exon22:c.2266dupC:p.H756Pfs*20,BRCA1:NM_007294:exon23:c.5578dupC:p.H1860Pfs*20,BRCA1:NM_007300:exon24:c.5641dupC:p.H1881Pfs*20	Pathogenic	Conflicting_interpretations_of_pathogenicity
	17:43045692:G:T	BRCA1	BRCA1:NM_007297:exon22:c.C5437A:p.H1813N,BRCA1:NM_007298:exon22:c.C2266A:p.H756N,BRCA1:NM_007294:exon23:c.C5578A:p.H1860N,BRCA1:NM_007300:exon24:c.C5641A:p.H1881N	Benign	Uncertain_significance
	17:43045694:G:A	BRCA1	BRCA1:NM_007297:exon22:c.C5435T:p.P1812L,BRCA1:NM_007298:exon22:c.C2264T:p.P755L,BRCA1:NM_007294:exon23:c.C5576T:p.P1859L,BRCA1:NM_007300:exon24:c.C5639T:p.P1880L	Benign	Uncertain_significance
	17:43045695:G:A	BRCA1	BRCA1:NM_007297:exon22:c.C5434T:p.P1812S,BRCA1:NM_007298:exon22:c.C2263T:p.P755S,BRCA1:NM_007294:exon23:c.C5575T:p.P1859S,BRCA1:NM_007300:exon24:c.C5638T:p.P1880S	Benign	Uncertain_significance
	17:43045695:G:T	BRCA1	BRCA1:NM_007297:exon22:c.C5434A:p.P1812T,BRCA1:NM_007298:exon22:c.C2263A:p.P755T,BRCA1:NM_007294:exon23:c.C5575A:p.P1859T,BRCA1:NM_007300:exon24:c.C5638A:p.P1880T	Benign	Uncertain_significance
	17:43045696:GATCTGGGGT:G	BRCA1	BRCA1:NM_007297:exon22:c.5424_5432del:p.Q1810_P1812del,BRCA1:NM_007298:exon22:c.2253_2261del:p.Q753_P755del,BRCA1:NM_007294:exon23:c.5565_5573del:p.Q1857_P1859del,BRCA1:NM_007300:exon24:c.5628_5636del:p.Q1878_P1880del	Pathogenic	Uncertain_significance
	17:43045696:G:C	BRCA1	BRCA1:NM_007297:exon22:c.C5433G:p.I1811M,BRCA1:NM_007298:exon22:c.C2262G:p.I754M,BRCA1:NM_007294:exon23:c.C5574G:p.I1858M,BRCA1:NM_007300:exon24:c.C5637G:p.I1879M	Benign	Uncertain_significance
	17:43045697:A:G	BRCA1	BRCA1:NM_007297:exon22:c.T5432C:p.I1811T,BRCA1:NM_007298:exon22:c.T2261C:p.I754T,BRCA1:NM_007294:exon23:c.T5573C:p.I1858T,BRCA1:NM_007300:exon24:c.T5636C:p.I1879T	Benign	Conflicting_interpretations_of_pathogenicity
	17:43045697:A:T	BRCA1	BRCA1:NM_007297:exon22:c.T5432A:p.I1811N,BRCA1:NM_007298:exon22:c.T2261A:p.I754N,BRCA1:NM_007294:exon23:c.T5573A:p.I1858N,BRCA1:NM_007300:exon24:c.T5636A:p.I1879N	Benign	Uncertain_significance
	17:43045698:T:A	BRCA1	BRCA1:NM_007297:exon22:c.A5431T:p.I1811F,BRCA1:NM_007298:exon22:c.A2260T:p.I754F,BRCA1:NM_007294:exon23:c.A5572T:p.I1858F,BRCA1:NM_007300:exon24:c.A5635T:p.I1879F	Benign	Uncertain_significance
	17:43045699:C:A	BRCA1	BRCA1:NM_007297:exon22:c.G5430T:p.Q1810H,BRCA1:NM_007298:exon22:c.G2259T:p.Q753H,BRCA1:NM_007294:exon23:c.G5571T:p.Q1857H,BRCA1:NM_007300:exon24:c.G5634T:p.Q1878H	Benign	Uncertain_significance
	17:43045699:C:G	BRCA1	BRCA1:NM_007297:exon22:c.G5430C:p.Q1810H,BRCA1:NM_007298:exon22:c.G2259C:p.Q753H,BRCA1:NM_007294:exon23:c.G5571C:p.Q1857H,BRCA1:NM_007300:exon24:c.G5634C:p.Q1878H	Benign	Uncertain_significance
	17:43045703:G:A	BRCA1	BRCA1:NM_007297:exon22:c.C5426T:p.P1809L,BRCA1:NM_007298:exon22:c.C2255T:p.P752L,BRCA1:NM_007294:exon23:c.C5567T:p.P1856L,BRCA1:NM_007300:exon24:c.C5630T:p.P1877L	Benign	Uncertain_significance
	17:43045704:G:T	BRCA1	BRCA1:NM_007297:exon22:c.C5425A:p.P1809T,BRCA1:NM_007298:exon22:c.C2254A:p.P752T,BRCA1:NM_007294:exon23:c.C5566A:p.P1856T,BRCA1:NM_007300:exon24:c.C5629A:p.P1877T	Benign	Conflicting_interpretations_of_pathogenicity
	17:43045705:T:A	BRCA1	BRCA1:NM_007297:exon22:c.A5424T:p.I1808I,BRCA1:NM_007298:exon22:c.A2253T:p.I751I,BRCA1:NM_007294:exon23:c.A5565T:p.I1855I,BRCA1:NM_007300:exon24:c.A5628T:p.I1876I	Benign	not_provided
	17:43045705:TA:T	BRCA1	BRCA1:NM_007297:exon22:c.5423delT:p.I1808Nfs*67,BRCA1:NM_007298:exon22:c.2252delT:p.I751Nfs*67,BRCA1:NM_007294:exon23:c.5564delT:p.I1855Nfs*67,BRCA1:NM_007300:exon24:c.5627delT:p.I1876Nfs*67	Pathogenic	Conflicting_interpretations_of_pathogenicity
	17:43045705:T:C	BRCA1	BRCA1:NM_007297:exon22:c.A5424G:p.I1808M,BRCA1:NM_007298:exon22:c.A2253G:p.I751M,BRCA1:NM_007294:exon23:c.A5565G:p.I1855M,BRCA1:NM_007300:exon24:c.A5628G:p.I1876M	Benign	not_provided
	17:43045706:A:C	BRCA1	BRCA1:NM_007297:exon22:c.T5423G:p.I1808R,BRCA1:NM_007298:exon22:c.T2252G:p.I751R,BRCA1:NM_007294:exon23:c.T5564G:p.I1855R,BRCA1:NM_007300:exon24:c.T5627G:p.I1876R	Pathogenic	not_provided
	17:43045706:A:G	BRCA1	BRCA1:NM_007297:exon22:c.T5423C:p.I1808T,BRCA1:NM_007298:exon22:c.T2252C:p.I751T,BRCA1:NM_007294:exon23:c.T5564C:p.I1855T,BRCA1:NM_007300:exon24:c.T5627C:p.I1876T	Benign	Conflicting_interpretations_of_pathogenicity
	17:43045706:A:T	BRCA1	BRCA1:NM_007297:exon22:c.T5423A:p.I1808K,BRCA1:NM_007298:exon22:c.T2252A:p.I751K,BRCA1:NM_007294:exon23:c.T5564A:p.I1855K,BRCA1:NM_007300:exon24:c.T5627A:p.I1876K	Pathogenic	not_provided
	17:43045707:T:A	BRCA1	BRCA1:NM_007297:exon22:c.A5422T:p.I1808L,BRCA1:NM_007298:exon22:c.A2251T:p.I751L,BRCA1:NM_007294:exon23:c.A5563T:p.I1855L,BRCA1:NM_007300:exon24:c.A5626T:p.I1876L	Benign	not_provided
	17:43045707:T:C	BRCA1	BRCA1:NM_007297:exon22:c.A5422G:p.I1808V,BRCA1:NM_007298:exon22:c.A2251G:p.I751V,BRCA1:NM_007294:exon23:c.A5563G:p.I1855V,BRCA1:NM_007300:exon24:c.A5626G:p.I1876V	Benign	not_provided
	17:43045707:TC:T	BRCA1	BRCA1:NM_007297:exon22:c.5421delG:p.I1808Yfs*67,BRCA1:NM_007298:exon22:c.2250delG:p.I751Yfs*67,BRCA1:NM_007294:exon23:c.5562delG:p.I1855Yfs*67,BRCA1:NM_007300:exon24:c.5625delG:p.I1876Yfs*67	Pathogenic	Uncertain_significance
	17:43045707:T:G	BRCA1	BRCA1:NM_007297:exon22:c.A5422C:p.I1808L,BRCA1:NM_007298:exon22:c.A2251C:p.I751L,BRCA1:NM_007294:exon23:c.A5563C:p.I1855L,BRCA1:NM_007300:exon24:c.A5626C:p.I1876L	Benign	not_provided
	17:43045707:T:GGATCC	BRCA1	BRCA1:NM_007297:exon22:c.5422delinsGGATCC:p.I1808Gfs*69,BRCA1:NM_007298:exon22:c.2251delinsGGATCC:p.I751Gfs*69,BRCA1:NM_007294:exon23:c.5563delinsGGATCC:p.I1855Gfs*69,BRCA1:NM_007300:exon24:c.5626delinsGGATCC:p.I1876Gfs*69	Pathogenic	Conflicting_interpretations_of_pathogenicity
	17:43045708:C:A	BRCA1	BRCA1:NM_007297:exon22:c.G5421T:p.L1807L,BRCA1:NM_007298:exon22:c.G2250T:p.L750L,BRCA1:NM_007294:exon23:c.G5562T:p.L1854L,BRCA1:NM_007300:exon24:c.G5625T:p.L1875L	Benign	not_provided
	17:43045708:CA:C	BRCA1	BRCA1:NM_007297:exon22:c.5420delT:p.L1807Rfs*68,BRCA1:NM_007298:exon22:c.2249delT:p.L750Rfs*68,BRCA1:NM_007294:exon23:c.5561delT:p.L1854Rfs*68,BRCA1:NM_007300:exon24:c.5624delT:p.L1875Rfs*68	Pathogenic	Uncertain_significance
	17:43045708:C:G	BRCA1	BRCA1:NM_007297:exon22:c.G5421C:p.L1807L,BRCA1:NM_007298:exon22:c.G2250C:p.L750L,BRCA1:NM_007294:exon23:c.G5562C:p.L1854L,BRCA1:NM_007300:exon24:c.G5625C:p.L1875L	Benign	not_provided
	17:43045709:A:C	BRCA1	BRCA1:NM_007297:exon22:c.T5420G:p.L1807R,BRCA1:NM_007298:exon22:c.T2249G:p.L750R,BRCA1:NM_007294:exon23:c.T5561G:p.L1854R,BRCA1:NM_007300:exon24:c.T5624G:p.L1875R	Pathogenic	not_provided
	17:43045709:A:G	BRCA1	BRCA1:NM_007297:exon22:c.T5420C:p.L1807P,BRCA1:NM_007298:exon22:c.T2249C:p.L750P,BRCA1:NM_007294:exon23:c.T5561C:p.L1854P,BRCA1:NM_007300:exon24:c.T5624C:p.L1875P	Pathogenic	Conflicting_interpretations_of_pathogenicity
	17:43045709:A:T	BRCA1	BRCA1:NM_007297:exon22:c.T5420A:p.L1807Q,BRCA1:NM_007298:exon22:c.T2249A:p.L750Q,BRCA1:NM_007294:exon23:c.T5561A:p.L1854Q,BRCA1:NM_007300:exon24:c.T5624A:p.L1875Q	Pathogenic	not_provided
	17:43045710:G:A	BRCA1	BRCA1:NM_007297:exon22:c.C5419T:p.L1807L,BRCA1:NM_007298:exon22:c.C2248T:p.L750L,BRCA1:NM_007294:exon23:c.C5560T:p.L1854L,BRCA1:NM_007300:exon24:c.C5623T:p.L1875L	Benign	not_provided
	17:43045710:G:C	BRCA1	BRCA1:NM_007297:exon22:c.C5419G:p.L1807V,BRCA1:NM_007298:exon22:c.C2248G:p.L750V,BRCA1:NM_007294:exon23:c.C5560G:p.L1854V,BRCA1:NM_007300:exon24:c.C5623G:p.L1875V	Benign	not_provided
	17:43045710:G:T	BRCA1	BRCA1:NM_007297:exon22:c.C5419A:p.L1807M,BRCA1:NM_007298:exon22:c.C2248A:p.L750M,BRCA1:NM_007294:exon23:c.C5560A:p.L1854M,BRCA1:NM_007300:exon24:c.C5623A:p.L1875M	Benign	not_provided
	17:43045711:G:A	BRCA1	BRCA1:NM_007297:exon22:c.C5418T:p.Y1806Y,BRCA1:NM_007298:exon22:c.C2247T:p.Y749Y,BRCA1:NM_007294:exon23:c.C5559T:p.Y1853Y,BRCA1:NM_007300:exon24:c.C5622T:p.Y1874Y	Benign	not_provided
	17:43045712:T:A	BRCA1	BRCA1:NM_007297:exon22:c.A5417T:p.Y1806F,BRCA1:NM_007298:exon22:c.A2246T:p.Y749F,BRCA1:NM_007294:exon23:c.A5558T:p.Y1853F,BRCA1:NM_007300:exon24:c.A5621T:p.Y1874F	Pathogenic	Uncertain_significance
	17:43045713:A:C	BRCA1	BRCA1:NM_007297:exon22:c.T5416G:p.Y1806D,BRCA1:NM_007298:exon22:c.T2245G:p.Y749D,BRCA1:NM_007294:exon23:c.T5557G:p.Y1853D,BRCA1:NM_007300:exon24:c.T5620G:p.Y1874D	Pathogenic	not_provided
	17:43045713:A:T	BRCA1	BRCA1:NM_007297:exon22:c.T5416A:p.Y1806N,BRCA1:NM_007298:exon22:c.T2245A:p.Y749N,BRCA1:NM_007294:exon23:c.T5557A:p.Y1853N,BRCA1:NM_007300:exon24:c.T5620A:p.Y1874N	Pathogenic	Conflicting_interpretations_of_pathogenicity
	17:43045714:G:T	BRCA1	BRCA1:NM_007297:exon22:c.C5415A:p.T1805T,BRCA1:NM_007298:exon22:c.C2244A:p.T748T,BRCA1:NM_007294:exon23:c.C5556A:p.T1852T,BRCA1:NM_007300:exon24:c.C5619A:p.T1873T	Benign	not_provided
	17:43045715:G:A	BRCA1	BRCA1:NM_007297:exon22:c.C5414T:p.T1805I,BRCA1:NM_007298:exon22:c.C2243T:p.T748I,BRCA1:NM_007294:exon23:c.C5555T:p.T1852I,BRCA1:NM_007300:exon24:c.C5618T:p.T1873I	Benign	Conflicting_interpretations_of_pathogenicity
	17:43045715:G:C	BRCA1	BRCA1:NM_007297:exon22:c.C5414G:p.T1805S,BRCA1:NM_007298:exon22:c.C2243G:p.T748S,BRCA1:NM_007294:exon23:c.C5555G:p.T1852S,BRCA1:NM_007300:exon24:c.C5618G:p.T1873S	Benign	Uncertain_significance
	17:43045715:G:T	BRCA1	BRCA1:NM_007297:exon22:c.C5414A:p.T1805N,BRCA1:NM_007298:exon22:c.C2243A:p.T748N,BRCA1:NM_007294:exon23:c.C5555A:p.T1852N,BRCA1:NM_007300:exon24:c.C5618A:p.T1873N	Benign	not_provided
	17:43045716:T:A	BRCA1	BRCA1:NM_007297:exon22:c.A5413T:p.T1805S,BRCA1:NM_007298:exon22:c.A2242T:p.T748S,BRCA1:NM_007294:exon23:c.A5554T:p.T1852S,BRCA1:NM_007300:exon24:c.A5617T:p.T1873S	Benign	not_provided
	17:43045716:T:C	BRCA1	BRCA1:NM_007297:exon22:c.A5413G:p.T1805A,BRCA1:NM_007298:exon22:c.A2242G:p.T748A,BRCA1:NM_007294:exon23:c.A5554G:p.T1852A,BRCA1:NM_007300:exon24:c.A5617G:p.T1873A	Benign	Uncertain_significance
	17:43045716:T:G	BRCA1	BRCA1:NM_007297:exon22:c.A5413C:p.T1805P,BRCA1:NM_007298:exon22:c.A2242C:p.T748P,BRCA1:NM_007294:exon23:c.A5554C:p.T1852P,BRCA1:NM_007300:exon24:c.A5617C:p.T1873P	Benign	not_provided
	17:43045717:G:C	BRCA1	BRCA1:NM_007297:exon22:c.C5412G:p.D1804E,BRCA1:NM_007298:exon22:c.C2241G:p.D747E,BRCA1:NM_007294:exon23:c.C5553G:p.D1851E,BRCA1:NM_007300:exon24:c.C5616G:p.D1872E	Benign	not_provided
	17:43045717:G:T	BRCA1	BRCA1:NM_007297:exon22:c.C5412A:p.D1804E,BRCA1:NM_007298:exon22:c.C2241A:p.D747E,BRCA1:NM_007294:exon23:c.C5553A:p.D1851E,BRCA1:NM_007300:exon24:c.C5616A:p.D1872E	Benign	Uncertain_significance
	17:43045718:T:A	BRCA1	BRCA1:NM_007297:exon22:c.A5411T:p.D1804V,BRCA1:NM_007298:exon22:c.A2240T:p.D747V,BRCA1:NM_007294:exon23:c.A5552T:p.D1851V,BRCA1:NM_007300:exon24:c.A5615T:p.D1872V	Benign	Uncertain_significance
	17:43045718:T:C	BRCA1	BRCA1:NM_007297:exon22:c.A5411G:p.D1804G,BRCA1:NM_007298:exon22:c.A2240G:p.D747G,BRCA1:NM_007294:exon23:c.A5552G:p.D1851G,BRCA1:NM_007300:exon24:c.A5615G:p.D1872G	Benign	not_provided
	17:43045718:T:G	BRCA1	BRCA1:NM_007297:exon22:c.A5411C:p.D1804A,BRCA1:NM_007298:exon22:c.A2240C:p.D747A,BRCA1:NM_007294:exon23:c.A5552C:p.D1851A,BRCA1:NM_007300:exon24:c.A5615C:p.D1872A	Benign	not_provided
	17:43045719:C:A	BRCA1	BRCA1:NM_007297:exon22:c.G5410T:p.D1804Y,BRCA1:NM_007298:exon22:c.G2239T:p.D747Y,BRCA1:NM_007294:exon23:c.G5551T:p.D1851Y,BRCA1:NM_007300:exon24:c.G5614T:p.D1872Y	Pathogenic	not_provided
	17:43045719:C:G	BRCA1	BRCA1:NM_007297:exon22:c.G5410C:p.D1804H,BRCA1:NM_007298:exon22:c.G2239C:p.D747H,BRCA1:NM_007294:exon23:c.G5551C:p.D1851H,BRCA1:NM_007300:exon24:c.G5614C:p.D1872H	Benign	not_provided
	17:43045719:C:T	BRCA1	BRCA1:NM_007297:exon22:c.G5410A:p.D1804N,BRCA1:NM_007298:exon22:c.G2239A:p.D747N,BRCA1:NM_007294:exon23:c.G5551A:p.D1851N,BRCA1:NM_007300:exon24:c.G5614A:p.D1872N	Benign	Uncertain_significance
	17:43045720:C:A	BRCA1	BRCA1:NM_007297:exon22:c.G5409T:p.L1803L,BRCA1:NM_007298:exon22:c.G2238T:p.L746L,BRCA1:NM_007294:exon23:c.G5550T:p.L1850L,BRCA1:NM_007300:exon24:c.G5613T:p.L1871L	Benign	not_provided
	17:43045721:A:C	BRCA1	BRCA1:NM_007297:exon22:c.T5408G:p.L1803R,BRCA1:NM_007298:exon22:c.T2237G:p.L746R,BRCA1:NM_007294:exon23:c.T5549G:p.L1850R,BRCA1:NM_007300:exon24:c.T5612G:p.L1871R	Pathogenic	not_provided
	17:43045721:A:G	BRCA1	BRCA1:NM_007297:exon22:c.T5408C:p.L1803P,BRCA1:NM_007298:exon22:c.T2237C:p.L746P,BRCA1:NM_007294:exon23:c.T5549C:p.L1850P,BRCA1:NM_007300:exon24:c.T5612C:p.L1871P	Pathogenic	not_provided
	17:43045721:A:T	BRCA1	BRCA1:NM_007297:exon22:c.T5408A:p.L1803Q,BRCA1:NM_007298:exon22:c.T2237A:p.L746Q,BRCA1:NM_007294:exon23:c.T5549A:p.L1850Q,BRCA1:NM_007300:exon24:c.T5612A:p.L1871Q	Pathogenic	not_provided
	17:43045722:G:C	BRCA1	BRCA1:NM_007297:exon22:c.C5407G:p.L1803V,BRCA1:NM_007298:exon22:c.C2236G:p.L746V,BRCA1:NM_007294:exon23:c.C5548G:p.L1850V,BRCA1:NM_007300:exon24:c.C5611G:p.L1871V	Benign	not_provided
	17:43045722:G:T	BRCA1	BRCA1:NM_007297:exon22:c.C5407A:p.L1803M,BRCA1:NM_007298:exon22:c.C2236A:p.L746M,BRCA1:NM_007294:exon23:c.C5548A:p.L1850M,BRCA1:NM_007300:exon24:c.C5611A:p.L1871M	Benign	not_provided
	17:43045723:C:A	BRCA1	BRCA1:NM_007297:exon22:c.G5406T:p.E1802D,BRCA1:NM_007298:exon22:c.G2235T:p.E745D,BRCA1:NM_007294:exon23:c.G5547T:p.E1849D,BRCA1:NM_007300:exon24:c.G5610T:p.E1870D	Benign	not_provided
	17:43045723:C:G	BRCA1	BRCA1:NM_007297:exon22:c.G5406C:p.E1802D,BRCA1:NM_007298:exon22:c.G2235C:p.E745D,BRCA1:NM_007294:exon23:c.G5547C:p.E1849D,BRCA1:NM_007300:exon24:c.G5610C:p.E1870D	Benign	not_provided
	17:43045724:T:A	BRCA1	BRCA1:NM_007297:exon22:c.A5405T:p.E1802V,BRCA1:NM_007298:exon22:c.A2234T:p.E745V,BRCA1:NM_007294:exon23:c.A5546T:p.E1849V,BRCA1:NM_007300:exon24:c.A5609T:p.E1870V	Pathogenic	not_provided
	17:43045724:T:C	BRCA1	BRCA1:NM_007297:exon22:c.A5405G:p.E1802G,BRCA1:NM_007298:exon22:c.A2234G:p.E745G,BRCA1:NM_007294:exon23:c.A5546G:p.E1849G,BRCA1:NM_007300:exon24:c.A5609G:p.E1870G	Benign	not_provided
	17:43045724:T:G	BRCA1	BRCA1:NM_007297:exon22:c.A5405C:p.E1802A,BRCA1:NM_007298:exon22:c.A2234C:p.E745A,BRCA1:NM_007294:exon23:c.A5546C:p.E1849A,BRCA1:NM_007300:exon24:c.A5609C:p.E1870A	Benign	not_provided
	17:43045725:C:G	BRCA1	BRCA1:NM_007297:exon22:c.G5404C:p.E1802Q,BRCA1:NM_007298:exon22:c.G2233C:p.E745Q,BRCA1:NM_007294:exon23:c.G5545C:p.E1849Q,BRCA1:NM_007300:exon24:c.G5608C:p.E1870Q	Benign	not_provided
	17:43045726:C:A	BRCA1	BRCA1:NM_007297:exon22:c.G5403T:p.Q1801H,BRCA1:NM_007298:exon22:c.G2232T:p.Q744H,BRCA1:NM_007294:exon23:c.G5544T:p.Q1848H,BRCA1:NM_007300:exon24:c.G5607T:p.Q1869H	Benign	not_provided
	17:43045726:C:G	BRCA1	BRCA1:NM_007297:exon22:c.G5403C:p.Q1801H,BRCA1:NM_007298:exon22:c.G2232C:p.Q744H,BRCA1:NM_007294:exon23:c.G5544C:p.Q1848H,BRCA1:NM_007300:exon24:c.G5607C:p.Q1869H	Benign	not_provided
	17:43045727:T:A	BRCA1	BRCA1:NM_007297:exon22:c.A5402T:p.Q1801L,BRCA1:NM_007298:exon22:c.A2231T:p.Q744L,BRCA1:NM_007294:exon23:c.A5543T:p.Q1848L,BRCA1:NM_007300:exon24:c.A5606T:p.Q1869L	Benign	not_provided
	17:43045727:T:G	BRCA1	BRCA1:NM_007297:exon22:c.A5402C:p.Q1801P,BRCA1:NM_007298:exon22:c.A2231C:p.Q744P,BRCA1:NM_007294:exon23:c.A5543C:p.Q1848P,BRCA1:NM_007300:exon24:c.A5606C:p.Q1869P	Pathogenic	not_provided
	17:43045728:G:C	BRCA1	BRCA1:NM_007297:exon22:c.C5401G:p.Q1801E,BRCA1:NM_007298:exon22:c.C2230G:p.Q744E,BRCA1:NM_007294:exon23:c.C5542G:p.Q1848E,BRCA1:NM_007300:exon24:c.C5605G:p.Q1869E	Benign	not_provided
	17:43045728:G:T	BRCA1	BRCA1:NM_007297:exon22:c.C5401A:p.Q1801K,BRCA1:NM_007298:exon22:c.C2230A:p.Q744K,BRCA1:NM_007294:exon23:c.C5542A:p.Q1848K,BRCA1:NM_007300:exon24:c.C5605A:p.Q1869K	Benign	not_provided
	17:43045729:G:C	BRCA1	BRCA1:NM_007297:exon22:c.C5400G:p.C1800W,BRCA1:NM_007298:exon22:c.C2229G:p.C743W,BRCA1:NM_007294:exon23:c.C5541G:p.C1847W,BRCA1:NM_007300:exon24:c.C5604G:p.C1868W	Benign	Uncertain_significance
	17:43045730:C:A	BRCA1	BRCA1:NM_007297:exon22:c.G5399T:p.C1800F,BRCA1:NM_007298:exon22:c.G2228T:p.C743F,BRCA1:NM_007294:exon23:c.G5540T:p.C1847F,BRCA1:NM_007300:exon24:c.G5603T:p.C1868F	Benign	Uncertain_significance
	17:43045730:C:G	BRCA1	BRCA1:NM_007297:exon22:c.G5399C:p.C1800S,BRCA1:NM_007298:exon22:c.G2228C:p.C743S,BRCA1:NM_007294:exon23:c.G5540C:p.C1847S,BRCA1:NM_007300:exon24:c.G5603C:p.C1868S	Benign	not_provided
	17:43045730:C:T	BRCA1	BRCA1:NM_007297:exon22:c.G5399A:p.C1800Y,BRCA1:NM_007298:exon22:c.G2228A:p.C743Y,BRCA1:NM_007294:exon23:c.G5540A:p.C1847Y,BRCA1:NM_007300:exon24:c.G5603A:p.C1868Y	Benign	Conflicting_interpretations_of_pathogenicity
	17:43045731:A:C	BRCA1	BRCA1:NM_007297:exon22:c.T5398G:p.C1800G,BRCA1:NM_007298:exon22:c.T2227G:p.C743G,BRCA1:NM_007294:exon23:c.T5539G:p.C1847G,BRCA1:NM_007300:exon24:c.T5602G:p.C1868G	Benign	not_provided
	17:43045731:A:G	BRCA1	BRCA1:NM_007297:exon22:c.T5398C:p.C1800R,BRCA1:NM_007298:exon22:c.T2227C:p.C743R,BRCA1:NM_007294:exon23:c.T5539C:p.C1847R,BRCA1:NM_007300:exon24:c.T5602C:p.C1868R	Benign	not_provided
	17:43045731:A:T	BRCA1	BRCA1:NM_007297:exon22:c.T5398A:p.C1800S,BRCA1:NM_007298:exon22:c.T2227A:p.C743S,BRCA1:NM_007294:exon23:c.T5539A:p.C1847S,BRCA1:NM_007300:exon24:c.T5602A:p.C1868S	Benign	not_provided
	17:43045732:C:A	BRCA1	BRCA1:NM_007297:exon22:c.G5397T:p.Q1799H,BRCA1:NM_007298:exon22:c.G2226T:p.Q742H,BRCA1:NM_007294:exon23:c.G5538T:p.Q1846H,BRCA1:NM_007300:exon24:c.G5601T:p.Q1867H	Benign	not_provided
	17:43045732:C:G	BRCA1	BRCA1:NM_007297:exon22:c.G5397C:p.Q1799H,BRCA1:NM_007298:exon22:c.G2226C:p.Q742H,BRCA1:NM_007294:exon23:c.G5538C:p.Q1846H,BRCA1:NM_007300:exon24:c.G5601C:p.Q1867H	Benign	Conflicting_interpretations_of_pathogenicity
	17:43045733:T:A	BRCA1	BRCA1:NM_007297:exon22:c.A5396T:p.Q1799L,BRCA1:NM_007298:exon22:c.A2225T:p.Q742L,BRCA1:NM_007294:exon23:c.A5537T:p.Q1846L,BRCA1:NM_007300:exon24:c.A5600T:p.Q1867L	Benign	not_provided
	17:43045733:T:C	BRCA1	BRCA1:NM_007297:exon22:c.A5396G:p.Q1799R,BRCA1:NM_007298:exon22:c.A2225G:p.Q742R,BRCA1:NM_007294:exon23:c.A5537G:p.Q1846R,BRCA1:NM_007300:exon24:c.A5600G:p.Q1867R	Benign	not_provided
	17:43045733:T:G	BRCA1	BRCA1:NM_007297:exon22:c.A5396C:p.Q1799P,BRCA1:NM_007298:exon22:c.A2225C:p.Q742P,BRCA1:NM_007294:exon23:c.A5537C:p.Q1846P,BRCA1:NM_007300:exon24:c.A5600C:p.Q1867P	Pathogenic	not_provided
	17:43045734:G:C	BRCA1	BRCA1:NM_007297:exon22:c.C5395G:p.Q1799E,BRCA1:NM_007298:exon22:c.C2224G:p.Q742E,BRCA1:NM_007294:exon23:c.C5536G:p.Q1846E,BRCA1:NM_007300:exon24:c.C5599G:p.Q1867E	Benign	not_provided
	17:43045734:G:T	BRCA1	BRCA1:NM_007297:exon22:c.C5395A:p.Q1799K,BRCA1:NM_007298:exon22:c.C2224A:p.Q742K,BRCA1:NM_007294:exon23:c.C5536A:p.Q1846K,BRCA1:NM_007300:exon24:c.C5599A:p.Q1867K	Benign	Uncertain_significance
	17:43045735:G:A	BRCA1	BRCA1:NM_007297:exon22:c.C5394T:p.Y1798Y,BRCA1:NM_007298:exon22:c.C2223T:p.Y741Y,BRCA1:NM_007294:exon23:c.C5535T:p.Y1845Y,BRCA1:NM_007300:exon24:c.C5598T:p.Y1866Y	Benign	not_provided
	17:43045736:T:A	BRCA1	BRCA1:NM_007297:exon22:c.A5393T:p.Y1798F,BRCA1:NM_007298:exon22:c.A2222T:p.Y741F,BRCA1:NM_007294:exon23:c.A5534T:p.Y1845F,BRCA1:NM_007300:exon24:c.A5597T:p.Y1866F	Benign	not_provided
	17:43045736:T:C	BRCA1	BRCA1:NM_007297:exon22:c.A5393G:p.Y1798C,BRCA1:NM_007298:exon22:c.A2222G:p.Y741C,BRCA1:NM_007294:exon23:c.A5534G:p.Y1845C,BRCA1:NM_007300:exon24:c.A5597G:p.Y1866C	Benign	Conflicting_interpretations_of_pathogenicity
	17:43045736:T:G	BRCA1	BRCA1:NM_007297:exon22:c.A5393C:p.Y1798S,BRCA1:NM_007298:exon22:c.A2222C:p.Y741S,BRCA1:NM_007294:exon23:c.A5534C:p.Y1845S,BRCA1:NM_007300:exon24:c.A5597C:p.Y1866S	Pathogenic	not_provided
	17:43045737:A:AC	BRCA1	BRCA1:NM_007297:exon22:c.5391_5392insG:p.Y1798Vfs*35,BRCA1:NM_007298:exon22:c.2220_2221insG:p.Y741Vfs*35,BRCA1:NM_007294:exon23:c.5532_5533insG:p.Y1845Vfs*35,BRCA1:NM_007300:exon24:c.5595_5596insG:p.Y1866Vfs*35	Pathogenic	not_provided
	17:43045737:A:C	BRCA1	BRCA1:NM_007297:exon22:c.T5392G:p.Y1798D,BRCA1:NM_007298:exon22:c.T2221G:p.Y741D,BRCA1:NM_007294:exon23:c.T5533G:p.Y1845D,BRCA1:NM_007300:exon24:c.T5596G:p.Y1866D	Pathogenic	not_provided
	17:43045737:A:G	BRCA1	BRCA1:NM_007297:exon22:c.T5392C:p.Y1798H,BRCA1:NM_007298:exon22:c.T2221C:p.Y741H,BRCA1:NM_007294:exon23:c.T5533C:p.Y1845H,BRCA1:NM_007300:exon24:c.T5596C:p.Y1866H	Benign	not_provided
	17:43045737:A:T	BRCA1	BRCA1:NM_007297:exon22:c.T5392A:p.Y1798N,BRCA1:NM_007298:exon22:c.T2221A:p.Y741N,BRCA1:NM_007294:exon23:c.T5533A:p.Y1845N,BRCA1:NM_007300:exon24:c.T5596A:p.Y1866N	Pathogenic	not_provided
	17:43045738:G:C	BRCA1	BRCA1:NM_007297:exon22:c.C5391G:p.L1797L,BRCA1:NM_007298:exon22:c.C2220G:p.L740L,BRCA1:NM_007294:exon23:c.C5532G:p.L1844L,BRCA1:NM_007300:exon24:c.C5595G:p.L1865L	Benign	not_provided
	17:43045739:A:G	BRCA1	BRCA1:NM_007297:exon22:c.T5390C:p.L1797P,BRCA1:NM_007298:exon22:c.T2219C:p.L740P,BRCA1:NM_007294:exon23:c.T5531C:p.L1844P,BRCA1:NM_007300:exon24:c.T5594C:p.L1865P	Benign	Conflicting_interpretations_of_pathogenicity
	17:43045739:A:T	BRCA1	BRCA1:NM_007297:exon22:c.T5390A:p.L1797H,BRCA1:NM_007298:exon22:c.T2219A:p.L740H,BRCA1:NM_007294:exon23:c.T5531A:p.L1844H,BRCA1:NM_007300:exon24:c.T5594A:p.L1865H	Benign	not_provided
	17:43045740:G:A	BRCA1	BRCA1:NM_007297:exon22:c.C5389T:p.L1797F,BRCA1:NM_007298:exon22:c.C2218T:p.L740F,BRCA1:NM_007294:exon23:c.C5530T:p.L1844F,BRCA1:NM_007300:exon24:c.C5593T:p.L1865F	Benign	Uncertain_significance
	17:43045740:G:C	BRCA1	BRCA1:NM_007297:exon22:c.C5389G:p.L1797V,BRCA1:NM_007298:exon22:c.C2218G:p.L740V,BRCA1:NM_007294:exon23:c.C5530G:p.L1844V,BRCA1:NM_007300:exon24:c.C5593G:p.L1865V	Benign	not_provided
	17:43045740:G:T	BRCA1	BRCA1:NM_007297:exon22:c.C5389A:p.L1797I,BRCA1:NM_007298:exon22:c.C2218A:p.L740I,BRCA1:NM_007294:exon23:c.C5530A:p.L1844I,BRCA1:NM_007300:exon24:c.C5593A:p.L1865I	Benign	Conflicting_interpretations_of_pathogenicity
	17:43045740:GT:TG	BRCA1	BRCA1:NM_007297:exon22:c.5388_5389delinsCA:p.L1797I,BRCA1:NM_007298:exon22:c.2217_2218delinsCA:p.L740I,BRCA1:NM_007294:exon23:c.5529_5530delinsCA:p.L1844I,BRCA1:NM_007300:exon24:c.5592_5593delinsCA:p.L1865I	Benign	Conflicting_interpretations_of_pathogenicity
	17:43045741:T:A	BRCA1	BRCA1:NM_007297:exon22:c.A5388T:p.A1796A,BRCA1:NM_007298:exon22:c.A2217T:p.A739A,BRCA1:NM_007294:exon23:c.A5529T:p.A1843A,BRCA1:NM_007300:exon24:c.A5592T:p.A1864A	Benign	not_provided
	17:43045742:G:A	BRCA1	BRCA1:NM_007297:exon22:c.C5387T:p.A1796V,BRCA1:NM_007298:exon22:c.C2216T:p.A739V,BRCA1:NM_007294:exon23:c.C5528T:p.A1843V,BRCA1:NM_007300:exon24:c.C5591T:p.A1864V	Benign	Conflicting_interpretations_of_pathogenicity
	17:43045742:G:C	BRCA1	BRCA1:NM_007297:exon22:c.C5387G:p.A1796G,BRCA1:NM_007298:exon22:c.C2216G:p.A739G,BRCA1:NM_007294:exon23:c.C5528G:p.A1843G,BRCA1:NM_007300:exon24:c.C5591G:p.A1864G	Benign	not_provided
	17:43045742:G:T	BRCA1	BRCA1:NM_007297:exon22:c.C5387A:p.A1796E,BRCA1:NM_007298:exon22:c.C2216A:p.A739E,BRCA1:NM_007294:exon23:c.C5528A:p.A1843E,BRCA1:NM_007300:exon24:c.C5591A:p.A1864E	Pathogenic	Conflicting_interpretations_of_pathogenicity
	17:43045743:C:A	BRCA1	BRCA1:NM_007297:exon22:c.G5386T:p.A1796S,BRCA1:NM_007298:exon22:c.G2215T:p.A739S,BRCA1:NM_007294:exon23:c.G5527T:p.A1843S,BRCA1:NM_007300:exon24:c.G5590T:p.A1864S	Benign	not_provided
	17:43045743:C:T	BRCA1	BRCA1:NM_007297:exon22:c.G5386A:p.A1796T,BRCA1:NM_007298:exon22:c.G2215A:p.A739T,BRCA1:NM_007294:exon23:c.G5527A:p.A1843T,BRCA1:NM_007300:exon24:c.G5590A:p.A1864T	Benign	not_provided
	17:43045744:T:A	BRCA1	BRCA1:NM_007297:exon22:c.A5385T:p.V1795V,BRCA1:NM_007298:exon22:c.A2214T:p.V738V,BRCA1:NM_007294:exon23:c.A5526T:p.V1842V,BRCA1:NM_007300:exon24:c.A5589T:p.V1863V	Benign	not_provided
	17:43045744:T:G	BRCA1	BRCA1:NM_007297:exon22:c.A5385C:p.V1795V,BRCA1:NM_007298:exon22:c.A2214C:p.V738V,BRCA1:NM_007294:exon23:c.A5526C:p.V1842V,BRCA1:NM_007300:exon24:c.A5589C:p.V1863V	Benign	not_provided
	17:43045745:A:C	BRCA1	BRCA1:NM_007297:exon22:c.T5384G:p.V1795G,BRCA1:NM_007298:exon22:c.T2213G:p.V738G,BRCA1:NM_007294:exon23:c.T5525G:p.V1842G,BRCA1:NM_007300:exon24:c.T5588G:p.V1863G	Benign	not_provided
	17:43045745:A:G	BRCA1	BRCA1:NM_007297:exon22:c.T5384C:p.V1795A,BRCA1:NM_007298:exon22:c.T2213C:p.V738A,BRCA1:NM_007294:exon23:c.T5525C:p.V1842A,BRCA1:NM_007300:exon24:c.T5588C:p.V1863A	Benign	Uncertain_significance
	17:43045745:A:T	BRCA1	BRCA1:NM_007297:exon22:c.T5384A:p.V1795E,BRCA1:NM_007298:exon22:c.T2213A:p.V738E,BRCA1:NM_007294:exon23:c.T5525A:p.V1842E,BRCA1:NM_007300:exon24:c.T5588A:p.V1863E	Pathogenic	Uncertain_significance
	17:43045746:C:A	BRCA1	BRCA1:NM_007297:exon22:c.G5383T:p.V1795L,BRCA1:NM_007298:exon22:c.G2212T:p.V738L,BRCA1:NM_007294:exon23:c.G5524T:p.V1842L,BRCA1:NM_007300:exon24:c.G5587T:p.V1863L	Benign	not_provided
	17:43045746:C:G	BRCA1	BRCA1:NM_007297:exon22:c.G5383C:p.V1795L,BRCA1:NM_007298:exon22:c.G2212C:p.V738L,BRCA1:NM_007294:exon23:c.G5524C:p.V1842L,BRCA1:NM_007300:exon24:c.G5587C:p.V1863L	Benign	not_provided
	17:43045746:C:T	BRCA1	BRCA1:NM_007297:exon22:c.G5383A:p.V1795I,BRCA1:NM_007298:exon22:c.G2212A:p.V738I,BRCA1:NM_007294:exon23:c.G5524A:p.V1842I,BRCA1:NM_007300:exon24:c.G5587A:p.V1863I	Benign	Uncertain_significance
	17:43045747:A:C	BRCA1	BRCA1:NM_007297:exon22:c.T5382G:p.S1794R,BRCA1:NM_007298:exon22:c.T2211G:p.S737R,BRCA1:NM_007294:exon23:c.T5523G:p.S1841R,BRCA1:NM_007300:exon24:c.T5586G:p.S1862R	Pathogenic	not_provided
	17:43045747:A:T	BRCA1	BRCA1:NM_007297:exon22:c.T5382A:p.S1794R,BRCA1:NM_007298:exon22:c.T2211A:p.S737R,BRCA1:NM_007294:exon23:c.T5523A:p.S1841R,BRCA1:NM_007300:exon24:c.T5586A:p.S1862R	Pathogenic	not_provided
	17:43045748:C:G	BRCA1	BRCA1:NM_007297:exon22:c.G5381C:p.S1794T,BRCA1:NM_007298:exon22:c.G2210C:p.S737T,BRCA1:NM_007294:exon23:c.G5522C:p.S1841T,BRCA1:NM_007300:exon24:c.G5585C:p.S1862T	Pathogenic	Conflicting_interpretations_of_pathogenicity
	17:43045748:C:T	BRCA1	BRCA1:NM_007297:exon22:c.G5381A:p.S1794N,BRCA1:NM_007298:exon22:c.G2210A:p.S737N,BRCA1:NM_007294:exon23:c.G5522A:p.S1841N,BRCA1:NM_007300:exon24:c.G5585A:p.S1862N	Pathogenic	Conflicting_interpretations_of_pathogenicity
	17:43045749:T:A	BRCA1	BRCA1:NM_007297:exon22:c.A5380T:p.S1794C,BRCA1:NM_007298:exon22:c.A2209T:p.S737C,BRCA1:NM_007294:exon23:c.A5521T:p.S1841C,BRCA1:NM_007300:exon24:c.A5584T:p.S1862C	Pathogenic	not_provided
	17:43045749:T:C	BRCA1	BRCA1:NM_007297:exon22:c.A5380G:p.S1794G,BRCA1:NM_007298:exon22:c.A2209G:p.S737G,BRCA1:NM_007294:exon23:c.A5521G:p.S1841G,BRCA1:NM_007300:exon24:c.A5584G:p.S1862G	Pathogenic	Uncertain_significance
	17:43045750:G:C	BRCA1	BRCA1:NM_007297:exon22:c.C5379G:p.D1793E,BRCA1:NM_007298:exon22:c.C2208G:p.D736E,BRCA1:NM_007294:exon23:c.C5520G:p.D1840E,BRCA1:NM_007300:exon24:c.C5583G:p.D1861E	Pathogenic	Uncertain_significance
	17:43045750:G:T	BRCA1	BRCA1:NM_007297:exon22:c.C5379A:p.D1793E,BRCA1:NM_007298:exon22:c.C2208A:p.D736E,BRCA1:NM_007294:exon23:c.C5520A:p.D1840E,BRCA1:NM_007300:exon24:c.C5583A:p.D1861E	Pathogenic	not_provided
	17:43045751:T:A	BRCA1	BRCA1:NM_007297:exon22:c.A5378T:p.D1793V,BRCA1:NM_007298:exon22:c.A2207T:p.D736V,BRCA1:NM_007294:exon23:c.A5519T:p.D1840V,BRCA1:NM_007300:exon24:c.A5582T:p.D1861V	Pathogenic	not_provided
	17:43045751:T:C	BRCA1	BRCA1:NM_007297:exon22:c.A5378G:p.D1793G,BRCA1:NM_007298:exon22:c.A2207G:p.D736G,BRCA1:NM_007294:exon23:c.A5519G:p.D1840G,BRCA1:NM_007300:exon24:c.A5582G:p.D1861G	Pathogenic	not_provided
	17:43045751:T:G	BRCA1	BRCA1:NM_007297:exon22:c.A5378C:p.D1793A,BRCA1:NM_007298:exon22:c.A2207C:p.D736A,BRCA1:NM_007294:exon23:c.A5519C:p.D1840A,BRCA1:NM_007300:exon24:c.A5582C:p.D1861A	Pathogenic	Uncertain_significance
	17:43045752:C:A	BRCA1	BRCA1:NM_007297:exon22:c.G5377T:p.D1793Y,BRCA1:NM_007298:exon22:c.G2206T:p.D736Y,BRCA1:NM_007294:exon23:c.G5518T:p.D1840Y,BRCA1:NM_007300:exon24:c.G5581T:p.D1861Y	Pathogenic	Uncertain_significance
	17:43045752:C:G	BRCA1	BRCA1:NM_007297:exon22:c.G5377C:p.D1793H,BRCA1:NM_007298:exon22:c.G2206C:p.D736H,BRCA1:NM_007294:exon23:c.G5518C:p.D1840H,BRCA1:NM_007300:exon24:c.G5581C:p.D1861H	Pathogenic	not_provided
	17:43045752:C:T	BRCA1	BRCA1:NM_007297:exon22:c.G5377A:p.D1793N,BRCA1:NM_007298:exon22:c.G2206A:p.D736N,BRCA1:NM_007294:exon23:c.G5518A:p.D1840N,BRCA1:NM_007300:exon24:c.G5581A:p.D1861N	Pathogenic	Uncertain_significance
	17:43045753:C:A	BRCA1	BRCA1:NM_007297:exon22:c.G5376T:p.L1792F,BRCA1:NM_007298:exon22:c.G2205T:p.L735F,BRCA1:NM_007294:exon23:c.G5517T:p.L1839F,BRCA1:NM_007300:exon24:c.G5580T:p.L1860F	Pathogenic	not_provided
	17:43045753:C:G	BRCA1	BRCA1:NM_007297:exon22:c.G5376C:p.L1792F,BRCA1:NM_007298:exon22:c.G2205C:p.L735F,BRCA1:NM_007294:exon23:c.G5517C:p.L1839F,BRCA1:NM_007300:exon24:c.G5580C:p.L1860F	Pathogenic	not_provided
	17:43045754:A:T	BRCA1	BRCA1:NM_007297:exon22:c.T5375A:p.L1792X,BRCA1:NM_007298:exon22:c.T2204A:p.L735X,BRCA1:NM_007294:exon23:c.T5516A:p.L1839X,BRCA1:NM_007300:exon24:c.T5579A:p.L1860X	Pathogenic	not_provided
	17:43045755:A:C	BRCA1	BRCA1:NM_007297:exon22:c.T5374G:p.L1792V,BRCA1:NM_007298:exon22:c.T2203G:p.L735V,BRCA1:NM_007294:exon23:c.T5515G:p.L1839V,BRCA1:NM_007300:exon24:c.T5578G:p.L1860V	Benign	not_provided
	17:43045755:A:G	BRCA1	BRCA1:NM_007297:exon22:c.T5374C:p.L1792L,BRCA1:NM_007298:exon22:c.T2203C:p.L735L,BRCA1:NM_007294:exon23:c.T5515C:p.L1839L,BRCA1:NM_007300:exon24:c.T5578C:p.L1860L	Benign	not_provided
	17:43045756:C:G	BRCA1	BRCA1:NM_007297:exon22:c.G5373C:p.V1791V,BRCA1:NM_007298:exon22:c.G2202C:p.V734V,BRCA1:NM_007294:exon23:c.G5514C:p.V1838V,BRCA1:NM_007300:exon24:c.G5577C:p.V1859V	Benign	not_provided
	17:43045756:C:T	BRCA1	BRCA1:NM_007297:exon22:c.G5373A:p.V1791V,BRCA1:NM_007298:exon22:c.G2202A:p.V734V,BRCA1:NM_007294:exon23:c.G5514A:p.V1838V,BRCA1:NM_007300:exon24:c.G5577A:p.V1859V	Benign	not_provided
	17:43045757:A:G	BRCA1	BRCA1:NM_007297:exon22:c.T5372C:p.V1791A,BRCA1:NM_007298:exon22:c.T2201C:p.V734A,BRCA1:NM_007294:exon23:c.T5513C:p.V1838A,BRCA1:NM_007300:exon24:c.T5576C:p.V1859A	Pathogenic	not_provided
	17:43045758:C:A	BRCA1	BRCA1:NM_007297:exon22:c.G5371T:p.V1791L,BRCA1:NM_007298:exon22:c.G2200T:p.V734L,BRCA1:NM_007294:exon23:c.G5512T:p.V1838L,BRCA1:NM_007300:exon24:c.G5575T:p.V1859L	Benign	Uncertain_significance
	17:43045758:C:G	BRCA1	BRCA1:NM_007297:exon22:c.G5371C:p.V1791L,BRCA1:NM_007298:exon22:c.G2200C:p.V734L,BRCA1:NM_007294:exon23:c.G5512C:p.V1838L,BRCA1:NM_007300:exon24:c.G5575C:p.V1859L	Benign	not_provided
	17:43045758:C:T	BRCA1	BRCA1:NM_007297:exon22:c.G5371A:p.V1791M,BRCA1:NM_007298:exon22:c.G2200A:p.V734M,BRCA1:NM_007294:exon23:c.G5512A:p.V1838M,BRCA1:NM_007300:exon24:c.G5575A:p.V1859M	Benign	Conflicting_interpretations_of_pathogenicity
	17:43045760:C:A	BRCA1	BRCA1:NM_007297:exon22:c.G5369T:p.W1790L,BRCA1:NM_007298:exon22:c.G2198T:p.W733L,BRCA1:NM_007294:exon23:c.G5510T:p.W1837L,BRCA1:NM_007300:exon24:c.G5573T:p.W1858L	Pathogenic	not_provided
	17:43045760:C:G	BRCA1	BRCA1:NM_007297:exon22:c.G5369C:p.W1790S,BRCA1:NM_007298:exon22:c.G2198C:p.W733S,BRCA1:NM_007294:exon23:c.G5510C:p.W1837S,BRCA1:NM_007300:exon24:c.G5573C:p.W1858S	Pathogenic	not_provided
	17:43045762:C:A	BRCA1	BRCA1:NM_007297:exon22:c.G5367T:p.E1789D,BRCA1:NM_007298:exon22:c.G2196T:p.E732D,BRCA1:NM_007294:exon23:c.G5508T:p.E1836D,BRCA1:NM_007300:exon24:c.G5571T:p.E1857D	Benign	not_provided
	17:43045762:C:G	BRCA1	BRCA1:NM_007297:exon22:c.G5367C:p.E1789D,BRCA1:NM_007298:exon22:c.G2196C:p.E732D,BRCA1:NM_007294:exon23:c.G5508C:p.E1836D,BRCA1:NM_007300:exon24:c.G5571C:p.E1857D	Benign	not_provided
	17:43045763:T:A	BRCA1	BRCA1:NM_007297:exon22:c.A5366T:p.E1789V,BRCA1:NM_007298:exon22:c.A2195T:p.E732V,BRCA1:NM_007294:exon23:c.A5507T:p.E1836V,BRCA1:NM_007300:exon24:c.A5570T:p.E1857V	Benign	not_provided
	17:43045763:T:C	BRCA1	BRCA1:NM_007297:exon22:c.A5366G:p.E1789G,BRCA1:NM_007298:exon22:c.A2195G:p.E732G,BRCA1:NM_007294:exon23:c.A5507G:p.E1836G,BRCA1:NM_007300:exon24:c.A5570G:p.E1857G	Pathogenic	not_provided
	17:43045763:T:G	BRCA1	BRCA1:NM_007297:exon22:c.A5366C:p.E1789A,BRCA1:NM_007298:exon22:c.A2195C:p.E732A,BRCA1:NM_007294:exon23:c.A5507C:p.E1836A,BRCA1:NM_007300:exon24:c.A5570C:p.E1857A	Benign	not_provided
	17:43045764:C:G	BRCA1	BRCA1:NM_007297:exon22:c.G5365C:p.E1789Q,BRCA1:NM_007298:exon22:c.G2194C:p.E732Q,BRCA1:NM_007294:exon23:c.G5506C:p.E1836Q,BRCA1:NM_007300:exon24:c.G5569C:p.E1857Q	Benign	not_provided
	17:43045764:C:T	BRCA1	BRCA1:NM_007297:exon22:c.G5365A:p.E1789K,BRCA1:NM_007298:exon22:c.G2194A:p.E732K,BRCA1:NM_007294:exon23:c.G5506A:p.E1836K,BRCA1:NM_007300:exon24:c.G5569A:p.E1857K	Pathogenic	Uncertain_significance
	17:43045765:T:A	BRCA1	BRCA1:NM_007297:exon22:c.A5364T:p.R1788R,BRCA1:NM_007298:exon22:c.A2193T:p.R731R,BRCA1:NM_007294:exon23:c.A5505T:p.R1835R,BRCA1:NM_007300:exon24:c.A5568T:p.R1856R	Benign	not_provided
	17:43045765:T:C	BRCA1	BRCA1:NM_007297:exon22:c.A5364G:p.R1788R,BRCA1:NM_007298:exon22:c.A2193G:p.R731R,BRCA1:NM_007294:exon23:c.A5505G:p.R1835R,BRCA1:NM_007300:exon24:c.A5568G:p.R1856R	Benign	not_provided
	17:43045765:T:G	BRCA1	BRCA1:NM_007297:exon22:c.A5364C:p.R1788R,BRCA1:NM_007298:exon22:c.A2193C:p.R731R,BRCA1:NM_007294:exon23:c.A5505C:p.R1835R,BRCA1:NM_007300:exon24:c.A5568C:p.R1856R	Benign	not_provided
	17:43045766:C:A	BRCA1	BRCA1:NM_007297:exon22:c.G5363T:p.R1788L,BRCA1:NM_007298:exon22:c.G2192T:p.R731L,BRCA1:NM_007294:exon23:c.G5504T:p.R1835L,BRCA1:NM_007300:exon24:c.G5567T:p.R1856L	Benign	not_provided
	17:43045766:C:G	BRCA1	BRCA1:NM_007297:exon22:c.G5363C:p.R1788P,BRCA1:NM_007298:exon22:c.G2192C:p.R731P,BRCA1:NM_007294:exon23:c.G5504C:p.R1835P,BRCA1:NM_007300:exon24:c.G5567C:p.R1856P	Pathogenic	Uncertain_significance
	17:43045766:C:T	BRCA1	BRCA1:NM_007297:exon22:c.G5363A:p.R1788Q,BRCA1:NM_007298:exon22:c.G2192A:p.R731Q,BRCA1:NM_007294:exon23:c.G5504A:p.R1835Q,BRCA1:NM_007300:exon24:c.G5567A:p.R1856Q	Benign	Conflicting_interpretations_of_pathogenicity
	17:43045767:G:C	BRCA1	BRCA1:NM_007297:exon22:c.C5362G:p.R1788G,BRCA1:NM_007298:exon22:c.C2191G:p.R731G,BRCA1:NM_007294:exon23:c.C5503G:p.R1835G,BRCA1:NM_007300:exon24:c.C5566G:p.R1856G	Benign	Uncertain_significance
	17:43045767:G:T	BRCA1	BRCA1:NM_007297:exon22:c.C5362A:p.R1788R,BRCA1:NM_007298:exon22:c.C2191A:p.R731R,BRCA1:NM_007294:exon23:c.C5503A:p.R1835R,BRCA1:NM_007300:exon24:c.C5566A:p.R1856R	Benign	not_provided
	17:43045768:G:C	BRCA1	BRCA1:NM_007297:exon22:c.C5361G:p.T1787T,BRCA1:NM_007298:exon22:c.C2190G:p.T730T,BRCA1:NM_007294:exon23:c.C5502G:p.T1834T,BRCA1:NM_007300:exon24:c.C5565G:p.T1855T	Benign	not_provided
	17:43045768:G:T	BRCA1	BRCA1:NM_007297:exon22:c.C5361A:p.T1787T,BRCA1:NM_007298:exon22:c.C2190A:p.T730T,BRCA1:NM_007294:exon23:c.C5502A:p.T1834T,BRCA1:NM_007300:exon24:c.C5565A:p.T1855T	Benign	not_provided
	17:43045769:G:A	BRCA1	BRCA1:NM_007297:exon22:c.C5360T:p.T1787I,BRCA1:NM_007298:exon22:c.C2189T:p.T730I,BRCA1:NM_007294:exon23:c.C5501T:p.T1834I,BRCA1:NM_007300:exon24:c.C5564T:p.T1855I	Benign	Conflicting_interpretations_of_pathogenicity
	17:43045769:G:C	BRCA1	BRCA1:NM_007297:exon22:c.C5360G:p.T1787S,BRCA1:NM_007298:exon22:c.C2189G:p.T730S,BRCA1:NM_007294:exon23:c.C5501G:p.T1834S,BRCA1:NM_007300:exon24:c.C5564G:p.T1855S	Benign	not_provided
	17:43045769:G:T	BRCA1	BRCA1:NM_007297:exon22:c.C5360A:p.T1787N,BRCA1:NM_007298:exon22:c.C2189A:p.T730N,BRCA1:NM_007294:exon23:c.C5501A:p.T1834N,BRCA1:NM_007300:exon24:c.C5564A:p.T1855N	Benign	Uncertain_significance
	17:43045770:T:A	BRCA1	BRCA1:NM_007297:exon22:c.A5359T:p.T1787S,BRCA1:NM_007298:exon22:c.A2188T:p.T730S,BRCA1:NM_007294:exon23:c.A5500T:p.T1834S,BRCA1:NM_007300:exon24:c.A5563T:p.T1855S	Benign	not_provided
	17:43045770:T:C	BRCA1	BRCA1:NM_007297:exon22:c.A5359G:p.T1787A,BRCA1:NM_007298:exon22:c.A2188G:p.T730A,BRCA1:NM_007294:exon23:c.A5500G:p.T1834A,BRCA1:NM_007300:exon24:c.A5563G:p.T1855A	Benign	not_provided
	17:43045770:T:G	BRCA1	BRCA1:NM_007297:exon22:c.A5359C:p.T1787P,BRCA1:NM_007298:exon22:c.A2188C:p.T730P,BRCA1:NM_007294:exon23:c.A5500C:p.T1834P,BRCA1:NM_007300:exon24:c.A5563C:p.T1855P	Benign	not_provided
	17:43045771:C:A	BRCA1	BRCA1:NM_007297:exon22:c.G5358T:p.V1786V,BRCA1:NM_007298:exon22:c.G2187T:p.V729V,BRCA1:NM_007294:exon23:c.G5499T:p.V1833V,BRCA1:NM_007300:exon24:c.G5562T:p.V1854V	Benign	not_provided
	17:43045771:C:G	BRCA1	BRCA1:NM_007297:exon22:c.G5358C:p.V1786V,BRCA1:NM_007298:exon22:c.G2187C:p.V729V,BRCA1:NM_007294:exon23:c.G5499C:p.V1833V,BRCA1:NM_007300:exon24:c.G5562C:p.V1854V	Benign	not_provided
	17:43045771:C:T	BRCA1	BRCA1:NM_007297:exon22:c.G5358A:p.V1786V,BRCA1:NM_007298:exon22:c.G2187A:p.V729V,BRCA1:NM_007294:exon23:c.G5499A:p.V1833V,BRCA1:NM_007300:exon24:c.G5562A:p.V1854V	Benign	not_provided
	17:43045772:A:G	BRCA1	BRCA1:NM_007297:exon22:c.T5357C:p.V1786A,BRCA1:NM_007298:exon22:c.T2186C:p.V729A,BRCA1:NM_007294:exon23:c.T5498C:p.V1833A,BRCA1:NM_007300:exon24:c.T5561C:p.V1854A	Pathogenic	Uncertain_significance
	17:43045772:A:T	BRCA1	BRCA1:NM_007297:exon22:c.T5357A:p.V1786E,BRCA1:NM_007298:exon22:c.T2186A:p.V729E,BRCA1:NM_007294:exon23:c.T5498A:p.V1833E,BRCA1:NM_007300:exon24:c.T5561A:p.V1854E	Pathogenic	not_provided
	17:43045773:C:G	BRCA1	BRCA1:NM_007297:exon22:c.G5356C:p.V1786L,BRCA1:NM_007298:exon22:c.G2185C:p.V729L,BRCA1:NM_007294:exon23:c.G5497C:p.V1833L,BRCA1:NM_007300:exon24:c.G5560C:p.V1854L	Pathogenic	not_provided
	17:43045775:A:C	BRCA1	BRCA1:NM_007297:exon22:c.T5354G:p.V1785G,BRCA1:NM_007298:exon22:c.T2183G:p.V728G,BRCA1:NM_007294:exon23:c.T5495G:p.V1832G,BRCA1:NM_007300:exon24:c.T5558G:p.V1853G	Pathogenic	Uncertain_significance
	17:43045775:A:G	BRCA1	BRCA1:NM_007297:exon22:c.T5354C:p.V1785A,BRCA1:NM_007298:exon22:c.T2183C:p.V728A,BRCA1:NM_007294:exon23:c.T5495C:p.V1832A,BRCA1:NM_007300:exon24:c.T5558C:p.V1853A	Benign	not_provided
	17:43045776:C:G	BRCA1	BRCA1:NM_007297:exon22:c.G5353C:p.V1785L,BRCA1:NM_007298:exon22:c.G2182C:p.V728L,BRCA1:NM_007294:exon23:c.G5494C:p.V1832L,BRCA1:NM_007300:exon24:c.G5557C:p.V1853L	Benign	not_provided
	17:43045776:C:T	BRCA1	BRCA1:NM_007297:exon22:c.G5353A:p.V1785M,BRCA1:NM_007298:exon22:c.G2182A:p.V728M,BRCA1:NM_007294:exon23:c.G5494A:p.V1832M,BRCA1:NM_007300:exon24:c.G5557A:p.V1853M	Benign	Uncertain_significance
	17:43045777:A:C	BRCA1	BRCA1:NM_007297:exon22:c.T5352G:p.P1784P,BRCA1:NM_007298:exon22:c.T2181G:p.P727P,BRCA1:NM_007294:exon23:c.T5493G:p.P1831P,BRCA1:NM_007300:exon24:c.T5556G:p.P1852P	Benign	not_provided
	17:43045777:A:T	BRCA1	BRCA1:NM_007297:exon22:c.T5352A:p.P1784P,BRCA1:NM_007298:exon22:c.T2181A:p.P727P,BRCA1:NM_007294:exon23:c.T5493A:p.P1831P,BRCA1:NM_007300:exon24:c.T5556A:p.P1852P	Benign	not_provided
	17:43045778:G:A	BRCA1	BRCA1:NM_007297:exon22:c.C5351T:p.P1784L,BRCA1:NM_007298:exon22:c.C2180T:p.P727L,BRCA1:NM_007294:exon23:c.C5492T:p.P1831L,BRCA1:NM_007300:exon24:c.C5555T:p.P1852L	Benign	not_provided
	17:43045778:G:C	BRCA1	BRCA1:NM_007297:exon22:c.C5351G:p.P1784R,BRCA1:NM_007298:exon22:c.C2180G:p.P727R,BRCA1:NM_007294:exon23:c.C5492G:p.P1831R,BRCA1:NM_007300:exon24:c.C5555G:p.P1852R	Benign	Conflicting_interpretations_of_pathogenicity
	17:43045778:G:T	BRCA1	BRCA1:NM_007297:exon22:c.C5351A:p.P1784H,BRCA1:NM_007298:exon22:c.C2180A:p.P727H,BRCA1:NM_007294:exon23:c.C5492A:p.P1831H,BRCA1:NM_007300:exon24:c.C5555A:p.P1852H	Benign	not_provided
	17:43045779:G:A	BRCA1	BRCA1:NM_007297:exon22:c.C5350T:p.P1784S,BRCA1:NM_007298:exon22:c.C2179T:p.P727S,BRCA1:NM_007294:exon23:c.C5491T:p.P1831S,BRCA1:NM_007300:exon24:c.C5554T:p.P1852S	Benign	not_provided
	17:43045779:G:C	BRCA1	BRCA1:NM_007297:exon22:c.C5350G:p.P1784A,BRCA1:NM_007298:exon22:c.C2179G:p.P727A,BRCA1:NM_007294:exon23:c.C5491G:p.P1831A,BRCA1:NM_007300:exon24:c.C5554G:p.P1852A	Benign	not_provided
	17:43045779:G:T	BRCA1	BRCA1:NM_007297:exon22:c.C5350A:p.P1784T,BRCA1:NM_007298:exon22:c.C2179A:p.P727T,BRCA1:NM_007294:exon23:c.C5491A:p.P1831T,BRCA1:NM_007300:exon24:c.C5554A:p.P1852T	Benign	not_provided
	17:43045780:T:A	BRCA1	BRCA1:NM_007297:exon22:c.A5349T:p.A1783A,BRCA1:NM_007298:exon22:c.A2178T:p.A726A,BRCA1:NM_007294:exon23:c.A5490T:p.A1830A,BRCA1:NM_007300:exon24:c.A5553T:p.A1851A	Benign	not_provided
	17:43045780:T:C	BRCA1	BRCA1:NM_007297:exon22:c.A5349G:p.A1783A,BRCA1:NM_007298:exon22:c.A2178G:p.A726A,BRCA1:NM_007294:exon23:c.A5490G:p.A1830A,BRCA1:NM_007300:exon24:c.A5553G:p.A1851A	Benign	not_provided
	17:43045780:T:G	BRCA1	BRCA1:NM_007297:exon22:c.A5349C:p.A1783A,BRCA1:NM_007298:exon22:c.A2178C:p.A726A,BRCA1:NM_007294:exon23:c.A5490C:p.A1830A,BRCA1:NM_007300:exon24:c.A5553C:p.A1851A	Benign	not_provided
	17:43045781:G:A	BRCA1	BRCA1:NM_007297:exon22:c.C5348T:p.A1783V,BRCA1:NM_007298:exon22:c.C2177T:p.A726V,BRCA1:NM_007294:exon23:c.C5489T:p.A1830V,BRCA1:NM_007300:exon24:c.C5552T:p.A1851V	Benign	not_provided
	17:43045781:G:C	BRCA1	BRCA1:NM_007297:exon22:c.C5348G:p.A1783G,BRCA1:NM_007298:exon22:c.C2177G:p.A726G,BRCA1:NM_007294:exon23:c.C5489G:p.A1830G,BRCA1:NM_007300:exon24:c.C5552G:p.A1851G	Benign	not_provided
	17:43045781:GC:CT	BRCA1	BRCA1:NM_007297:exon22:c.5347_5348delinsAG:p.A1783R,BRCA1:NM_007298:exon22:c.2176_2177delinsAG:p.A726R,BRCA1:NM_007294:exon23:c.5488_5489delinsAG:p.A1830R,BRCA1:NM_007300:exon24:c.5551_5552delinsAG:p.A1851R	Benign	Uncertain_significance
	17:43045781:G:T	BRCA1	BRCA1:NM_007297:exon22:c.C5348A:p.A1783E,BRCA1:NM_007298:exon22:c.C2177A:p.A726E,BRCA1:NM_007294:exon23:c.C5489A:p.A1830E,BRCA1:NM_007300:exon24:c.C5552A:p.A1851E	Benign	not_provided
	17:43045782:C:G	BRCA1	BRCA1:NM_007297:exon22:c.G5347C:p.A1783P,BRCA1:NM_007298:exon22:c.G2176C:p.A726P,BRCA1:NM_007294:exon23:c.G5488C:p.A1830P,BRCA1:NM_007300:exon24:c.G5551C:p.A1851P	Benign	not_provided
	17:43045782:C:T	BRCA1	BRCA1:NM_007297:exon22:c.G5347A:p.A1783T,BRCA1:NM_007298:exon22:c.G2176A:p.A726T,BRCA1:NM_007294:exon23:c.G5488A:p.A1830T,BRCA1:NM_007300:exon24:c.G5551A:p.A1851T	Benign	Conflicting_interpretations_of_pathogenicity
	17:43045783:C:A	BRCA1	BRCA1:NM_007297:exon22:c.G5346T:p.E1782D,BRCA1:NM_007298:exon22:c.G2175T:p.E725D,BRCA1:NM_007294:exon23:c.G5487T:p.E1829D,BRCA1:NM_007300:exon24:c.G5550T:p.E1850D	Benign	not_provided
	17:43045783:C:G	BRCA1	BRCA1:NM_007297:exon22:c.G5346C:p.E1782D,BRCA1:NM_007298:exon22:c.G2175C:p.E725D,BRCA1:NM_007294:exon23:c.G5487C:p.E1829D,BRCA1:NM_007300:exon24:c.G5550C:p.E1850D	Benign	Uncertain_significance
	17:43045784:T:A	BRCA1	BRCA1:NM_007299:exon22:c.A2100T:p.X700C	Benign	not_provided
	17:43045784:T:C	BRCA1	BRCA1:NM_007299:exon22:c.A2100G:p.X700W	Benign	not_provided
	17:43045784:T:G	BRCA1	BRCA1:NM_007299:exon22:c.A2100C:p.X700C	Benign	not_provided
	17:43045785:C:A	BRCA1	BRCA1:NM_007297:exon22:c.G5344T:p.E1782X,BRCA1:NM_007298:exon22:c.G2173T:p.E725X,BRCA1:NM_007294:exon23:c.G5485T:p.E1829X,BRCA1:NM_007300:exon24:c.G5548T:p.E1850X	Pathogenic	not_provided
	17:43045785:C:G	BRCA1	BRCA1:NM_007299:exon22:c.G2099C:p.X700S	Benign	not_provided
	17:43045785:C:T	BRCA1	BRCA1:NM_007297:exon22:c.G5344A:p.E1782K,BRCA1:NM_007298:exon22:c.G2173A:p.E725K,BRCA1:NM_007294:exon23:c.G5485A:p.E1829K,BRCA1:NM_007300:exon24:c.G5548A:p.E1850K	Benign	Uncertain_significance
	17:43045786:A:C	BRCA1	BRCA1:NM_007299:exon22:c.T2098G:p.X700G	Benign	not_provided
	17:43045786:A:G	BRCA1	BRCA1:NM_007299:exon22:c.T2098C:p.X700R	Benign	not_provided
	17:43045786:A:T	BRCA1	BRCA1:NM_007297:exon22:c.T5343A:p.C1781X,BRCA1:NM_007298:exon22:c.T2172A:p.C724X,BRCA1:NM_007294:exon23:c.T5484A:p.C1828X,BRCA1:NM_007300:exon24:c.T5547A:p.C1849X	Pathogenic	not_provided
	17:43045787:C:A	BRCA1	BRCA1:NM_007297:exon22:c.G5342T:p.C1781F,BRCA1:NM_007298:exon22:c.G2171T:p.C724F,BRCA1:NM_007294:exon23:c.G5483T:p.C1828F,BRCA1:NM_007300:exon24:c.G5546T:p.C1849F	Benign	not_provided
	17:43045787:C:G	BRCA1	BRCA1:NM_007297:exon22:c.G5342C:p.C1781S,BRCA1:NM_007298:exon22:c.G2171C:p.C724S,BRCA1:NM_007294:exon23:c.G5483C:p.C1828S,BRCA1:NM_007300:exon24:c.G5546C:p.C1849S	Benign	not_provided
	17:43045787:C:T	BRCA1	BRCA1:NM_007297:exon22:c.G5342A:p.C1781Y,BRCA1:NM_007298:exon22:c.G2171A:p.C724Y,BRCA1:NM_007294:exon23:c.G5483A:p.C1828Y,BRCA1:NM_007300:exon24:c.G5546A:p.C1849Y	Benign	not_provided
	17:43045788:A:C	BRCA1	BRCA1:NM_007297:exon22:c.T5341G:p.C1781G,BRCA1:NM_007298:exon22:c.T2170G:p.C724G,BRCA1:NM_007299:exon22:c.T2096G:p.V699G,BRCA1:NM_007294:exon23:c.T5482G:p.C1828G,BRCA1:NM_007300:exon24:c.T5545G:p.C1849G	Benign	Conflicting_interpretations_of_pathogenicity
	17:43045788:A:G	BRCA1	BRCA1:NM_007297:exon22:c.T5341C:p.C1781R,BRCA1:NM_007298:exon22:c.T2170C:p.C724R,BRCA1:NM_007299:exon22:c.T2096C:p.V699A,BRCA1:NM_007294:exon23:c.T5482C:p.C1828R,BRCA1:NM_007300:exon24:c.T5545C:p.C1849R	Benign	not_provided
	17:43045788:A:T	BRCA1	BRCA1:NM_007297:exon22:c.T5341A:p.C1781S,BRCA1:NM_007298:exon22:c.T2170A:p.C724S,BRCA1:NM_007299:exon22:c.T2096A:p.V699E,BRCA1:NM_007294:exon23:c.T5482A:p.C1828S,BRCA1:NM_007300:exon24:c.T5545A:p.C1849S	Benign	not_provided
	17:43045789:C:A	BRCA1	BRCA1:NM_007297:exon22:c.G5340T:p.M1780I,BRCA1:NM_007298:exon22:c.G2169T:p.M723I,BRCA1:NM_007299:exon22:c.G2095T:p.V699L,BRCA1:NM_007294:exon23:c.G5481T:p.M1827I,BRCA1:NM_007300:exon24:c.G5544T:p.M1848I	Benign	not_provided
	17:43045789:C:G	BRCA1	BRCA1:NM_007297:exon22:c.G5340C:p.M1780I,BRCA1:NM_007298:exon22:c.G2169C:p.M723I,BRCA1:NM_007299:exon22:c.G2095C:p.V699L,BRCA1:NM_007294:exon23:c.G5481C:p.M1827I,BRCA1:NM_007300:exon24:c.G5544C:p.M1848I	Benign	not_provided
	17:43045789:C:T	BRCA1	BRCA1:NM_007297:exon22:c.G5340A:p.M1780I,BRCA1:NM_007298:exon22:c.G2169A:p.M723I,BRCA1:NM_007299:exon22:c.G2095A:p.V699M,BRCA1:NM_007294:exon23:c.G5481A:p.M1827I,BRCA1:NM_007300:exon24:c.G5544A:p.M1848I	Benign	Conflicting_interpretations_of_pathogenicity
	17:43045790:A:C	BRCA1	BRCA1:NM_007297:exon22:c.T5339G:p.M1780R,BRCA1:NM_007298:exon22:c.T2168G:p.M723R,BRCA1:NM_007299:exon22:c.T2094G:p.D698E,BRCA1:NM_007294:exon23:c.T5480G:p.M1827R,BRCA1:NM_007300:exon24:c.T5543G:p.M1848R	Benign	not_provided
	17:43045790:A:G	BRCA1	BRCA1:NM_007297:exon22:c.T5339C:p.M1780T,BRCA1:NM_007298:exon22:c.T2168C:p.M723T,BRCA1:NM_007294:exon23:c.T5480C:p.M1827T,BRCA1:NM_007300:exon24:c.T5543C:p.M1848T	Benign	Uncertain_significance
	17:43045790:A:T	BRCA1	BRCA1:NM_007297:exon22:c.T5339A:p.M1780K,BRCA1:NM_007298:exon22:c.T2168A:p.M723K,BRCA1:NM_007299:exon22:c.T2094A:p.D698E,BRCA1:NM_007294:exon23:c.T5480A:p.M1827K,BRCA1:NM_007300:exon24:c.T5543A:p.M1848K	Benign	not_provided
	17:43045791:T:A	BRCA1	BRCA1:NM_007297:exon22:c.A5338T:p.M1780L,BRCA1:NM_007298:exon22:c.A2167T:p.M723L,BRCA1:NM_007299:exon22:c.A2093T:p.D698V,BRCA1:NM_007294:exon23:c.A5479T:p.M1827L,BRCA1:NM_007300:exon24:c.A5542T:p.M1848L	Benign	not_provided
	17:43045791:T:C	BRCA1	BRCA1:NM_007297:exon22:c.A5338G:p.M1780V,BRCA1:NM_007298:exon22:c.A2167G:p.M723V,BRCA1:NM_007299:exon22:c.A2093G:p.D698G,BRCA1:NM_007294:exon23:c.A5479G:p.M1827V,BRCA1:NM_007300:exon24:c.A5542G:p.M1848V	Benign	Uncertain_significance
	17:43045791:T:G	BRCA1	BRCA1:NM_007297:exon22:c.A5338C:p.M1780L,BRCA1:NM_007298:exon22:c.A2167C:p.M723L,BRCA1:NM_007299:exon22:c.A2093C:p.D698A,BRCA1:NM_007294:exon23:c.A5479C:p.M1827L,BRCA1:NM_007300:exon24:c.A5542C:p.M1848L	Benign	not_provided
	17:43045792:C:A	BRCA1	BRCA1:NM_007297:exon22:c.G5337T:p.Q1779H,BRCA1:NM_007298:exon22:c.G2166T:p.Q722H,BRCA1:NM_007299:exon22:c.G2092T:p.D698Y,BRCA1:NM_007294:exon23:c.G5478T:p.Q1826H,BRCA1:NM_007300:exon24:c.G5541T:p.Q1847H	Benign	Uncertain_significance
	17:43045792:C:G	BRCA1	BRCA1:NM_007297:exon22:c.G5337C:p.Q1779H,BRCA1:NM_007298:exon22:c.G2166C:p.Q722H,BRCA1:NM_007299:exon22:c.G2092C:p.D698H,BRCA1:NM_007294:exon23:c.G5478C:p.Q1826H,BRCA1:NM_007300:exon24:c.G5541C:p.Q1847H	Benign	not_provided
	17:43045793:T:A	BRCA1	BRCA1:NM_007297:exon22:c.A5336T:p.Q1779L,BRCA1:NM_007298:exon22:c.A2165T:p.Q722L,BRCA1:NM_007294:exon23:c.A5477T:p.Q1826L,BRCA1:NM_007300:exon24:c.A5540T:p.Q1847L	Benign	Conflicting_interpretations_of_pathogenicity
	17:43045793:T:C	BRCA1	BRCA1:NM_007297:exon22:c.A5336G:p.Q1779R,BRCA1:NM_007298:exon22:c.A2165G:p.Q722R,BRCA1:NM_007294:exon23:c.A5477G:p.Q1826R,BRCA1:NM_007300:exon24:c.A5540G:p.Q1847R	Benign	not_provided
	17:43045793:T:G	BRCA1	BRCA1:NM_007297:exon22:c.A5336C:p.Q1779P,BRCA1:NM_007298:exon22:c.A2165C:p.Q722P,BRCA1:NM_007294:exon23:c.A5477C:p.Q1826P,BRCA1:NM_007300:exon24:c.A5540C:p.Q1847P	Benign	not_provided
	17:43045794:G:C	BRCA1	BRCA1:NM_007297:exon22:c.C5335G:p.Q1779E,BRCA1:NM_007298:exon22:c.C2164G:p.Q722E,BRCA1:NM_007299:exon22:c.C2090G:p.A697G,BRCA1:NM_007294:exon23:c.C5476G:p.Q1826E,BRCA1:NM_007300:exon24:c.C5539G:p.Q1847E	Benign	not_provided
	17:43045794:G:T	BRCA1	BRCA1:NM_007297:exon22:c.C5335A:p.Q1779K,BRCA1:NM_007298:exon22:c.C2164A:p.Q722K,BRCA1:NM_007299:exon22:c.C2090A:p.A697E,BRCA1:NM_007294:exon23:c.C5476A:p.Q1826K,BRCA1:NM_007300:exon24:c.C5539A:p.Q1847K	Benign	Conflicting_interpretations_of_pathogenicity
	17:43045795:C:G	BRCA1	BRCA1:NM_007299:exon22:c.G2089C:p.A697P	Benign	not_provided
	17:43045796:C:A	BRCA1	BRCA1:NM_007297:exon22:c.G5333T:p.G1778V,BRCA1:NM_007298:exon22:c.G2162T:p.G721V,BRCA1:NM_007299:exon22:c.G2088T:p.W696C,BRCA1:NM_007294:exon23:c.G5474T:p.G1825V,BRCA1:NM_007300:exon24:c.G5537T:p.G1846V	Benign	not_provided
	17:43045796:C:G	BRCA1	BRCA1:NM_007297:exon22:c.G5333C:p.G1778A,BRCA1:NM_007298:exon22:c.G2162C:p.G721A,BRCA1:NM_007299:exon22:c.G2088C:p.W696C,BRCA1:NM_007294:exon23:c.G5474C:p.G1825A,BRCA1:NM_007300:exon24:c.G5537C:p.G1846A	Benign	not_provided
	17:43045796:C:T	BRCA1	BRCA1:NM_007299:exon22:c.G2088A:p.W696X	Benign	not_provided
	17:43045797:C:A	BRCA1	BRCA1:NM_007297:exon22:c.G5332T:p.G1778W,BRCA1:NM_007298:exon22:c.G2161T:p.G721W,BRCA1:NM_007299:exon22:c.G2087T:p.W696L,BRCA1:NM_007294:exon23:c.G5473T:p.G1825W,BRCA1:NM_007300:exon24:c.G5536T:p.G1846W	Benign	not_provided
	17:43045797:C:G	BRCA1	BRCA1:NM_007297:exon22:c.G5332C:p.G1778R,BRCA1:NM_007298:exon22:c.G2161C:p.G721R,BRCA1:NM_007299:exon22:c.G2087C:p.W696S,BRCA1:NM_007294:exon23:c.G5473C:p.G1825R,BRCA1:NM_007300:exon24:c.G5536C:p.G1846R	Benign	not_provided
	17:43045797:C:T	BRCA1	BRCA1:NM_007299:exon22:c.G2087A:p.W696X	Benign	Uncertain_significance
	17:43045798:A:C	BRCA1	BRCA1:NM_007297:exon22:c.T5331G:p.I1777M,BRCA1:NM_007298:exon22:c.T2160G:p.I720M,BRCA1:NM_007299:exon22:c.T2086G:p.W696G,BRCA1:NM_007294:exon23:c.T5472G:p.I1824M,BRCA1:NM_007300:exon24:c.T5535G:p.I1845M	Benign	not_provided
	17:43045798:A:G	BRCA1	BRCA1:NM_007299:exon22:c.T2086C:p.W696R	Benign	not_provided
	17:43045799:A:C	BRCA1	BRCA1:NM_007297:exon22:c.T5330G:p.I1777S,BRCA1:NM_007298:exon22:c.T2159G:p.I720S,BRCA1:NM_007299:exon22:c.T2085G:p.N695K,BRCA1:NM_007294:exon23:c.T5471G:p.I1824S,BRCA1:NM_007300:exon24:c.T5534G:p.I1845S	Benign	not_provided
	17:43045799:A:G	BRCA1	BRCA1:NM_007297:exon22:c.T5330C:p.I1777T,BRCA1:NM_007298:exon22:c.T2159C:p.I720T,BRCA1:NM_007294:exon23:c.T5471C:p.I1824T,BRCA1:NM_007300:exon24:c.T5534C:p.I1845T	Benign	Uncertain_significance
	17:43045800:T:A	BRCA1	BRCA1:NM_007297:exon22:c.A5329T:p.I1777F,BRCA1:NM_007298:exon22:c.A2158T:p.I720F,BRCA1:NM_007299:exon22:c.A2084T:p.N695I,BRCA1:NM_007294:exon23:c.A5470T:p.I1824F,BRCA1:NM_007300:exon24:c.A5533T:p.I1845F	Benign	not_provided
	17:43045800:T:C	BRCA1	BRCA1:NM_007297:exon22:c.A5329G:p.I1777V,BRCA1:NM_007298:exon22:c.A2158G:p.I720V,BRCA1:NM_007299:exon22:c.A2084G:p.N695S,BRCA1:NM_007294:exon23:c.A5470G:p.I1824V,BRCA1:NM_007300:exon24:c.A5533G:p.I1845V	Benign	Uncertain_significance
	17:43045800:T:G	BRCA1	BRCA1:NM_007297:exon22:c.A5329C:p.I1777L,BRCA1:NM_007298:exon22:c.A2158C:p.I720L,BRCA1:NM_007299:exon22:c.A2084C:p.N695T,BRCA1:NM_007294:exon23:c.A5470C:p.I1824L,BRCA1:NM_007300:exon24:c.A5533C:p.I1845L	Benign	not_provided
	17:43045801:T:A	BRCA1	BRCA1:NM_007299:exon22:c.A2083T:p.N695Y	Benign	not_provided
	17:43045801:T:C	BRCA1	BRCA1:NM_007299:exon22:c.A2083G:p.N695D	Benign	not_provided
	17:43045802:G:A	BRCA1	BRCA1:NM_007297:exon22:c.C5327T:p.A1776V,BRCA1:NM_007298:exon22:c.C2156T:p.A719V,BRCA1:NM_007294:exon23:c.C5468T:p.A1823V,BRCA1:NM_007300:exon24:c.C5531T:p.A1844V	Benign	not_provided
	17:43045802:G:C	BRCA1	BRCA1:NM_007297:exon22:c.C5327G:p.A1776G,BRCA1:NM_007298:exon22:c.C2156G:p.A719G,BRCA1:NM_007299:exon22:c.C2082G:p.C694W,BRCA1:NM_007294:exon23:c.C5468G:p.A1823G,BRCA1:NM_007300:exon24:c.C5531G:p.A1844G	Benign	not_provided
	17:43045802:G:T	BRCA1	BRCA1:NM_007299:exon22:c.C2082A:p.C694X	Benign	not_provided
	17:43047644:A:C	BRCA1	BRCA1:NM_007297:exon21:c.T5325G:p.H1775Q,BRCA1:NM_007298:exon21:c.T2154G:p.H718Q,BRCA1:NM_007299:exon21:c.T2080G:p.C694G,BRCA1:NM_007294:exon22:c.T5466G:p.H1822Q,BRCA1:NM_007300:exon23:c.T5529G:p.H1843Q	Benign	not_provided
	17:43047644:A:T	BRCA1	BRCA1:NM_007297:exon21:c.T5325A:p.H1775Q,BRCA1:NM_007298:exon21:c.T2154A:p.H718Q,BRCA1:NM_007299:exon21:c.T2080A:p.C694S,BRCA1:NM_007294:exon22:c.T5466A:p.H1822Q,BRCA1:NM_007300:exon23:c.T5529A:p.H1843Q	Benign	not_provided
	17:43047645:T:A	BRCA1	BRCA1:NM_007297:exon21:c.A5324T:p.H1775L,BRCA1:NM_007298:exon21:c.A2153T:p.H718L,BRCA1:NM_007294:exon22:c.A5465T:p.H1822L,BRCA1:NM_007300:exon23:c.A5528T:p.H1843L	Benign	not_provided
	17:43047645:T:C	BRCA1	BRCA1:NM_007297:exon21:c.A5324G:p.H1775R,BRCA1:NM_007298:exon21:c.A2153G:p.H718R,BRCA1:NM_007294:exon22:c.A5465G:p.H1822R,BRCA1:NM_007300:exon23:c.A5528G:p.H1843R	Benign	Conflicting_interpretations_of_pathogenicity
	17:43047645:T:G	BRCA1	BRCA1:NM_007297:exon21:c.A5324C:p.H1775P,BRCA1:NM_007298:exon21:c.A2153C:p.H718P,BRCA1:NM_007294:exon22:c.A5465C:p.H1822P,BRCA1:NM_007300:exon23:c.A5528C:p.H1843P	Benign	not_provided
	17:43047646:G:A	BRCA1	BRCA1:NM_007297:exon21:c.C5323T:p.H1775Y,BRCA1:NM_007298:exon21:c.C2152T:p.H718Y,BRCA1:NM_007299:exon21:c.C2078T:p.P693L,BRCA1:NM_007294:exon22:c.C5464T:p.H1822Y,BRCA1:NM_007300:exon23:c.C5527T:p.H1843Y	Benign	not_provided
	17:43047646:G:C	BRCA1	BRCA1:NM_007297:exon21:c.C5323G:p.H1775D,BRCA1:NM_007298:exon21:c.C2152G:p.H718D,BRCA1:NM_007299:exon21:c.C2078G:p.P693R,BRCA1:NM_007294:exon22:c.C5464G:p.H1822D,BRCA1:NM_007300:exon23:c.C5527G:p.H1843D	Benign	not_provided
	17:43047646:G:T	BRCA1	BRCA1:NM_007297:exon21:c.C5323A:p.H1775N,BRCA1:NM_007298:exon21:c.C2152A:p.H718N,BRCA1:NM_007299:exon21:c.C2078A:p.P693Q,BRCA1:NM_007294:exon22:c.C5464A:p.H1822N,BRCA1:NM_007300:exon23:c.C5527A:p.H1843N	Benign	not_provided
	17:43047647:G:A	BRCA1	BRCA1:NM_007299:exon21:c.C2077T:p.P693S	Benign	not_provided
	17:43047647:G:C	BRCA1	BRCA1:NM_007297:exon21:c.C5322G:p.F1774L,BRCA1:NM_007298:exon21:c.C2151G:p.F717L,BRCA1:NM_007299:exon21:c.C2077G:p.P693A,BRCA1:NM_007294:exon22:c.C5463G:p.F1821L,BRCA1:NM_007300:exon23:c.C5526G:p.F1842L	Benign	not_provided
	17:43047647:G:T	BRCA1	BRCA1:NM_007297:exon21:c.C5322A:p.F1774L,BRCA1:NM_007298:exon21:c.C2151A:p.F717L,BRCA1:NM_007299:exon21:c.C2077A:p.P693T,BRCA1:NM_007294:exon22:c.C5463A:p.F1821L,BRCA1:NM_007300:exon23:c.C5526A:p.F1842L	Benign	not_provided
	17:43047648:A:C	BRCA1	BRCA1:NM_007297:exon21:c.T5321G:p.F1774C,BRCA1:NM_007298:exon21:c.T2150G:p.F717C,BRCA1:NM_007294:exon22:c.T5462G:p.F1821C,BRCA1:NM_007300:exon23:c.T5525G:p.F1842C	Benign	not_provided
	17:43047648:A:G	BRCA1	BRCA1:NM_007297:exon21:c.T5321C:p.F1774S,BRCA1:NM_007298:exon21:c.T2150C:p.F717S,BRCA1:NM_007294:exon22:c.T5462C:p.F1821S,BRCA1:NM_007300:exon23:c.T5525C:p.F1842S	Benign	not_provided
	17:43047648:A:T	BRCA1	BRCA1:NM_007297:exon21:c.T5321A:p.F1774Y,BRCA1:NM_007298:exon21:c.T2150A:p.F717Y,BRCA1:NM_007294:exon22:c.T5462A:p.F1821Y,BRCA1:NM_007300:exon23:c.T5525A:p.F1842Y	Benign	not_provided
	17:43047649:A:C	BRCA1	BRCA1:NM_007297:exon21:c.T5320G:p.F1774V,BRCA1:NM_007298:exon21:c.T2149G:p.F717V,BRCA1:NM_007299:exon21:c.T2075G:p.L692R,BRCA1:NM_007294:exon22:c.T5461G:p.F1821V,BRCA1:NM_007300:exon23:c.T5524G:p.F1842V	Benign	not_provided
	17:43047649:A:G	BRCA1	BRCA1:NM_007297:exon21:c.T5320C:p.F1774L,BRCA1:NM_007298:exon21:c.T2149C:p.F717L,BRCA1:NM_007299:exon21:c.T2075C:p.L692P,BRCA1:NM_007294:exon22:c.T5461C:p.F1821L,BRCA1:NM_007300:exon23:c.T5524C:p.F1842L	Benign	Uncertain_significance
	17:43047649:A:T	BRCA1	BRCA1:NM_007297:exon21:c.T5320A:p.F1774I,BRCA1:NM_007298:exon21:c.T2149A:p.F717I,BRCA1:NM_007299:exon21:c.T2075A:p.L692H,BRCA1:NM_007294:exon22:c.T5461A:p.F1821I,BRCA1:NM_007300:exon23:c.T5524A:p.F1842I	Benign	not_provided
	17:43047650:G:T	BRCA1	BRCA1:NM_007299:exon21:c.C2074A:p.L692I	Benign	not_provided
	17:43047651:C:A	BRCA1	BRCA1:NM_007297:exon21:c.G5318T:p.G1773V,BRCA1:NM_007298:exon21:c.G2147T:p.G716V,BRCA1:NM_007299:exon21:c.G2073T:p.W691C,BRCA1:NM_007294:exon22:c.G5459T:p.G1820V,BRCA1:NM_007300:exon23:c.G5522T:p.G1841V	Benign	Uncertain_significance
	17:43047651:C:G	BRCA1	BRCA1:NM_007297:exon21:c.G5318C:p.G1773A,BRCA1:NM_007298:exon21:c.G2147C:p.G716A,BRCA1:NM_007299:exon21:c.G2073C:p.W691C,BRCA1:NM_007294:exon22:c.G5459C:p.G1820A,BRCA1:NM_007300:exon23:c.G5522C:p.G1841A	Benign	not_provided
	17:43047651:C:T	BRCA1	BRCA1:NM_007299:exon21:c.G2073A:p.W691X	Benign	not_provided
	17:43047652:C:A	BRCA1	BRCA1:NM_007297:exon21:c.G5317T:p.G1773C,BRCA1:NM_007298:exon21:c.G2146T:p.G716C,BRCA1:NM_007299:exon21:c.G2072T:p.W691L,BRCA1:NM_007294:exon22:c.G5458T:p.G1820C,BRCA1:NM_007300:exon23:c.G5521T:p.G1841C	Benign	not_provided
	17:43047652:C:G	BRCA1	BRCA1:NM_007297:exon21:c.G5317C:p.G1773R,BRCA1:NM_007298:exon21:c.G2146C:p.G716R,BRCA1:NM_007299:exon21:c.G2072C:p.W691S,BRCA1:NM_007294:exon22:c.G5458C:p.G1820R,BRCA1:NM_007300:exon23:c.G5521C:p.G1841R	Benign	not_provided
	17:43047652:C:T	BRCA1	BRCA1:NM_007299:exon21:c.G2072A:p.W691X	Benign	Conflicting_interpretations_of_pathogenicity
	17:43047653:A:C	BRCA1	BRCA1:NM_007297:exon21:c.T5316G:p.N1772K,BRCA1:NM_007298:exon21:c.T2145G:p.N715K,BRCA1:NM_007299:exon21:c.T2071G:p.W691G,BRCA1:NM_007294:exon22:c.T5457G:p.N1819K,BRCA1:NM_007300:exon23:c.T5520G:p.N1840K	Benign	not_provided
	17:43047653:A:T	BRCA1	BRCA1:NM_007297:exon21:c.T5316A:p.N1772K,BRCA1:NM_007298:exon21:c.T2145A:p.N715K,BRCA1:NM_007299:exon21:c.T2071A:p.W691R,BRCA1:NM_007294:exon22:c.T5457A:p.N1819K,BRCA1:NM_007300:exon23:c.T5520A:p.N1840K	Benign	Uncertain_significance
	17:43047654:T:A	BRCA1	BRCA1:NM_007297:exon21:c.A5315T:p.N1772I,BRCA1:NM_007298:exon21:c.A2144T:p.N715I,BRCA1:NM_007299:exon21:c.A2070T:p.Q690H,BRCA1:NM_007294:exon22:c.A5456T:p.N1819I,BRCA1:NM_007300:exon23:c.A5519T:p.N1840I	Benign	not_provided
	17:43047654:T:G	BRCA1	BRCA1:NM_007297:exon21:c.A5315C:p.N1772T,BRCA1:NM_007298:exon21:c.A2144C:p.N715T,BRCA1:NM_007299:exon21:c.A2070C:p.Q690H,BRCA1:NM_007294:exon22:c.A5456C:p.N1819T,BRCA1:NM_007300:exon23:c.A5519C:p.N1840T	Benign	not_provided
	17:43047655:T:A	BRCA1	BRCA1:NM_007297:exon21:c.A5314T:p.N1772Y,BRCA1:NM_007298:exon21:c.A2143T:p.N715Y,BRCA1:NM_007299:exon21:c.A2069T:p.Q690L,BRCA1:NM_007294:exon22:c.A5455T:p.N1819Y,BRCA1:NM_007300:exon23:c.A5518T:p.N1840Y	Benign	Uncertain_significance
	17:43047655:T:C	BRCA1	BRCA1:NM_007297:exon21:c.A5314G:p.N1772D,BRCA1:NM_007298:exon21:c.A2143G:p.N715D,BRCA1:NM_007299:exon21:c.A2069G:p.Q690R,BRCA1:NM_007294:exon22:c.A5455G:p.N1819D,BRCA1:NM_007300:exon23:c.A5518G:p.N1840D	Benign	not_provided
	17:43047655:T:G	BRCA1	BRCA1:NM_007297:exon21:c.A5314C:p.N1772H,BRCA1:NM_007298:exon21:c.A2143C:p.N715H,BRCA1:NM_007299:exon21:c.A2069C:p.Q690P,BRCA1:NM_007294:exon22:c.A5455C:p.N1819H,BRCA1:NM_007300:exon23:c.A5518C:p.N1840H	Benign	not_provided
	17:43047656:G:A	BRCA1	BRCA1:NM_007299:exon21:c.C2068T:p.Q690X	Pathogenic	Conflicting_interpretations_of_pathogenicity
	17:43047656:G:C	BRCA1	BRCA1:NM_007297:exon21:c.C5313G:p.D1771E,BRCA1:NM_007298:exon21:c.C2142G:p.D714E,BRCA1:NM_007299:exon21:c.C2068G:p.Q690E,BRCA1:NM_007294:exon22:c.C5454G:p.D1818E,BRCA1:NM_007300:exon23:c.C5517G:p.D1839E	Benign	not_provided
	17:43047656:G:T	BRCA1	BRCA1:NM_007297:exon21:c.C5313A:p.D1771E,BRCA1:NM_007298:exon21:c.C2142A:p.D714E,BRCA1:NM_007299:exon21:c.C2068A:p.Q690K,BRCA1:NM_007294:exon22:c.C5454A:p.D1818E,BRCA1:NM_007300:exon23:c.C5517A:p.D1839E	Benign	not_provided
	17:43047657:T:A	BRCA1	BRCA1:NM_007297:exon21:c.A5312T:p.D1771V,BRCA1:NM_007298:exon21:c.A2141T:p.D714V,BRCA1:NM_007294:exon22:c.A5453T:p.D1818V,BRCA1:NM_007300:exon23:c.A5516T:p.D1839V	Benign	not_provided
	17:43047657:T:G	BRCA1	BRCA1:NM_007297:exon21:c.A5312C:p.D1771A,BRCA1:NM_007298:exon21:c.A2141C:p.D714A,BRCA1:NM_007294:exon22:c.A5453C:p.D1818A,BRCA1:NM_007300:exon23:c.A5516C:p.D1839A	Benign	not_provided
	17:43047658:C:A	BRCA1	BRCA1:NM_007297:exon21:c.G5311T:p.D1771Y,BRCA1:NM_007298:exon21:c.G2140T:p.D714Y,BRCA1:NM_007299:exon21:c.G2066T:p.G689V,BRCA1:NM_007294:exon22:c.G5452T:p.D1818Y,BRCA1:NM_007300:exon23:c.G5515T:p.D1839Y	Benign	not_provided
	17:43047658:C:G	BRCA1	BRCA1:NM_007297:exon21:c.G5311C:p.D1771H,BRCA1:NM_007298:exon21:c.G2140C:p.D714H,BRCA1:NM_007299:exon21:c.G2066C:p.G689A,BRCA1:NM_007294:exon22:c.G5452C:p.D1818H,BRCA1:NM_007300:exon23:c.G5515C:p.D1839H	Benign	not_provided
	17:43047658:C:T	BRCA1	BRCA1:NM_007297:exon21:c.G5311A:p.D1771N,BRCA1:NM_007298:exon21:c.G2140A:p.D714N,BRCA1:NM_007299:exon21:c.G2066A:p.G689E,BRCA1:NM_007294:exon22:c.G5452A:p.D1818N,BRCA1:NM_007300:exon23:c.G5515A:p.D1839N	Benign	not_provided
	17:43047659:C:A	BRCA1	BRCA1:NM_007299:exon21:c.G2065T:p.G689X	Benign	not_provided
	17:43047659:C:G	BRCA1	BRCA1:NM_007297:exon21:c.G5310C:p.E1770D,BRCA1:NM_007298:exon21:c.G2139C:p.E713D,BRCA1:NM_007299:exon21:c.G2065C:p.G689R,BRCA1:NM_007294:exon22:c.G5451C:p.E1817D,BRCA1:NM_007300:exon23:c.G5514C:p.E1838D	Benign	not_provided
	17:43047660:T:A	BRCA1	BRCA1:NM_007297:exon21:c.A5309T:p.E1770V,BRCA1:NM_007298:exon21:c.A2138T:p.E713V,BRCA1:NM_007299:exon21:c.A2064T:p.R688S,BRCA1:NM_007294:exon22:c.A5450T:p.E1817V,BRCA1:NM_007300:exon23:c.A5513T:p.E1838V	Pathogenic	not_provided
	17:43047660:T:C	BRCA1	BRCA1:NM_007297:exon21:c.A5309G:p.E1770G,BRCA1:NM_007298:exon21:c.A2138G:p.E713G,BRCA1:NM_007294:exon22:c.A5450G:p.E1817G,BRCA1:NM_007300:exon23:c.A5513G:p.E1838G	Benign	not_provided
	17:43047660:T:G	BRCA1	BRCA1:NM_007297:exon21:c.A5309C:p.E1770A,BRCA1:NM_007298:exon21:c.A2138C:p.E713A,BRCA1:NM_007299:exon21:c.A2064C:p.R688S,BRCA1:NM_007294:exon22:c.A5450C:p.E1817A,BRCA1:NM_007300:exon23:c.A5513C:p.E1838A	Pathogenic	not_provided
	17:43047661:C:G	BRCA1	BRCA1:NM_007297:exon21:c.G5308C:p.E1770Q,BRCA1:NM_007298:exon21:c.G2137C:p.E713Q,BRCA1:NM_007299:exon21:c.G2063C:p.R688T,BRCA1:NM_007294:exon22:c.G5449C:p.E1817Q,BRCA1:NM_007300:exon23:c.G5512C:p.E1838Q	Benign	not_provided
	17:43047661:C:T	BRCA1	BRCA1:NM_007297:exon21:c.G5308A:p.E1770K,BRCA1:NM_007298:exon21:c.G2137A:p.E713K,BRCA1:NM_007299:exon21:c.G2063A:p.R688K,BRCA1:NM_007294:exon22:c.G5449A:p.E1817K,BRCA1:NM_007300:exon23:c.G5512A:p.E1838K	Pathogenic	not_provided
	17:43047662:T:A	BRCA1	BRCA1:NM_007299:exon21:c.A2062T:p.R688X	Pathogenic	not_provided
	17:43047662:T:G	BRCA1	BRCA1:NM_007297:exon21:c.A5307C:p.T1769T,BRCA1:NM_007298:exon21:c.A2136C:p.T712T,BRCA1:NM_007299:exon21:c.A2062C:p.R688R,BRCA1:NM_007294:exon22:c.A5448C:p.T1816T,BRCA1:NM_007300:exon23:c.A5511C:p.T1837T	Benign	not_provided
	17:43047663:G:A	BRCA1	BRCA1:NM_007297:exon21:c.C5306T:p.T1769I,BRCA1:NM_007298:exon21:c.C2135T:p.T712I,BRCA1:NM_007294:exon22:c.C5447T:p.T1816I,BRCA1:NM_007300:exon23:c.C5510T:p.T1837I	Benign	Uncertain_significance
	17:43047663:G:C	BRCA1	BRCA1:NM_007297:exon21:c.C5306G:p.T1769R,BRCA1:NM_007298:exon21:c.C2135G:p.T712R,BRCA1:NM_007299:exon21:c.C2061G:p.D687E,BRCA1:NM_007294:exon22:c.C5447G:p.T1816R,BRCA1:NM_007300:exon23:c.C5510G:p.T1837R	Benign	Uncertain_significance
	17:43047663:G:T	BRCA1	BRCA1:NM_007297:exon21:c.C5306A:p.T1769K,BRCA1:NM_007298:exon21:c.C2135A:p.T712K,BRCA1:NM_007299:exon21:c.C2061A:p.D687E,BRCA1:NM_007294:exon22:c.C5447A:p.T1816K,BRCA1:NM_007300:exon23:c.C5510A:p.T1837K	Benign	Uncertain_significance
	17:43047664:T:A	BRCA1	BRCA1:NM_007297:exon21:c.A5305T:p.T1769S,BRCA1:NM_007298:exon21:c.A2134T:p.T712S,BRCA1:NM_007299:exon21:c.A2060T:p.D687V,BRCA1:NM_007294:exon22:c.A5446T:p.T1816S,BRCA1:NM_007300:exon23:c.A5509T:p.T1837S	Benign	not_provided
	17:43047664:T:C	BRCA1	BRCA1:NM_007297:exon21:c.A5305G:p.T1769A,BRCA1:NM_007298:exon21:c.A2134G:p.T712A,BRCA1:NM_007299:exon21:c.A2060G:p.D687G,BRCA1:NM_007294:exon22:c.A5446G:p.T1816A,BRCA1:NM_007300:exon23:c.A5509G:p.T1837A	Benign	not_provided
	17:43047664:T:G	BRCA1	BRCA1:NM_007297:exon21:c.A5305C:p.T1769P,BRCA1:NM_007298:exon21:c.A2134C:p.T712P,BRCA1:NM_007299:exon21:c.A2060C:p.D687A,BRCA1:NM_007294:exon22:c.A5446C:p.T1816P,BRCA1:NM_007300:exon23:c.A5509C:p.T1837P	Benign	not_provided
	17:43047665:C:A	BRCA1	BRCA1:NM_007297:exon21:c.G5304T:p.W1768C,BRCA1:NM_007298:exon21:c.G2133T:p.W711C,BRCA1:NM_007299:exon21:c.G2059T:p.D687Y,BRCA1:NM_007294:exon22:c.G5445T:p.W1815C,BRCA1:NM_007300:exon23:c.G5508T:p.W1836C	Pathogenic	not_provided
	17:43047665:C:G	BRCA1	BRCA1:NM_007297:exon21:c.G5304C:p.W1768C,BRCA1:NM_007298:exon21:c.G2133C:p.W711C,BRCA1:NM_007299:exon21:c.G2059C:p.D687H,BRCA1:NM_007294:exon22:c.G5445C:p.W1815C,BRCA1:NM_007300:exon23:c.G5508C:p.W1836C	Pathogenic	not_provided
	17:43047666:C:A	BRCA1	BRCA1:NM_007297:exon21:c.G5303T:p.W1768L,BRCA1:NM_007298:exon21:c.G2132T:p.W711L,BRCA1:NM_007294:exon22:c.G5444T:p.W1815L,BRCA1:NM_007300:exon23:c.G5507T:p.W1836L	Pathogenic	not_provided
	17:43047666:C:G	BRCA1	BRCA1:NM_007297:exon21:c.G5303C:p.W1768S,BRCA1:NM_007298:exon21:c.G2132C:p.W711S,BRCA1:NM_007294:exon22:c.G5444C:p.W1815S,BRCA1:NM_007300:exon23:c.G5507C:p.W1836S	Pathogenic	Uncertain_significance
	17:43047667:A:C	BRCA1	BRCA1:NM_007297:exon21:c.T5302G:p.W1768G,BRCA1:NM_007298:exon21:c.T2131G:p.W711G,BRCA1:NM_007299:exon21:c.T2057G:p.L686R,BRCA1:NM_007294:exon22:c.T5443G:p.W1815G,BRCA1:NM_007300:exon23:c.T5506G:p.W1836G	Pathogenic	not_provided
	17:43047667:A:G	BRCA1	BRCA1:NM_007297:exon21:c.T5302C:p.W1768R,BRCA1:NM_007298:exon21:c.T2131C:p.W711R,BRCA1:NM_007299:exon21:c.T2057C:p.L686P,BRCA1:NM_007294:exon22:c.T5443C:p.W1815R,BRCA1:NM_007300:exon23:c.T5506C:p.W1836R	Pathogenic	not_provided
	17:43047667:A:T	BRCA1	BRCA1:NM_007297:exon21:c.T5302A:p.W1768R,BRCA1:NM_007298:exon21:c.T2131A:p.W711R,BRCA1:NM_007299:exon21:c.T2057A:p.L686Q,BRCA1:NM_007294:exon22:c.T5443A:p.W1815R,BRCA1:NM_007300:exon23:c.T5506A:p.W1836R	Pathogenic	not_provided
	17:43047668:G:A	BRCA1	BRCA1:NM_007297:exon21:c.C5301T:p.A1767A,BRCA1:NM_007298:exon21:c.C2130T:p.A710A,BRCA1:NM_007299:exon21:c.C2056T:p.L686L,BRCA1:NM_007294:exon22:c.C5442T:p.A1814A,BRCA1:NM_007300:exon23:c.C5505T:p.A1835A	Benign	not_provided
	17:43047668:G:C	BRCA1	BRCA1:NM_007299:exon21:c.C2056G:p.L686V	Benign	not_provided
	17:43047668:G:T	BRCA1	BRCA1:NM_007299:exon21:c.C2056A:p.L686M	Benign	not_provided
	17:43047669:G:A	BRCA1	BRCA1:NM_007297:exon21:c.C5300T:p.A1767V,BRCA1:NM_007298:exon21:c.C2129T:p.A710V,BRCA1:NM_007294:exon22:c.C5441T:p.A1814V,BRCA1:NM_007300:exon23:c.C5504T:p.A1835V	Pathogenic	not_provided
	17:43047669:G:C	BRCA1	BRCA1:NM_007297:exon21:c.C5300G:p.A1767G,BRCA1:NM_007298:exon21:c.C2129G:p.A710G,BRCA1:NM_007299:exon21:c.C2055G:p.C685W,BRCA1:NM_007294:exon22:c.C5441G:p.A1814G,BRCA1:NM_007300:exon23:c.C5504G:p.A1835G	Benign	not_provided
	17:43047669:G:T	BRCA1	BRCA1:NM_007299:exon21:c.C2055A:p.C685X	Pathogenic	Uncertain_significance
	17:43047670:C:A	BRCA1	BRCA1:NM_007297:exon21:c.G5299T:p.A1767S,BRCA1:NM_007298:exon21:c.G2128T:p.A710S,BRCA1:NM_007299:exon21:c.G2054T:p.C685F,BRCA1:NM_007294:exon22:c.G5440T:p.A1814S,BRCA1:NM_007300:exon23:c.G5503T:p.A1835S	Benign	not_provided
	17:43047670:C:G	BRCA1	BRCA1:NM_007297:exon21:c.G5299C:p.A1767P,BRCA1:NM_007298:exon21:c.G2128C:p.A710P,BRCA1:NM_007299:exon21:c.G2054C:p.C685S,BRCA1:NM_007294:exon22:c.G5440C:p.A1814P,BRCA1:NM_007300:exon23:c.G5503C:p.A1835P	Pathogenic	not_provided
	17:43047670:C:T	BRCA1	BRCA1:NM_007297:exon21:c.G5299A:p.A1767T,BRCA1:NM_007298:exon21:c.G2128A:p.A710T,BRCA1:NM_007299:exon21:c.G2054A:p.C685Y,BRCA1:NM_007294:exon22:c.G5440A:p.A1814T,BRCA1:NM_007300:exon23:c.G5503A:p.A1835T	Benign	not_provided
	17:43047671:A:C	BRCA1	BRCA1:NM_007297:exon21:c.T5298G:p.D1766E,BRCA1:NM_007298:exon21:c.T2127G:p.D709E,BRCA1:NM_007299:exon21:c.T2053G:p.C685G,BRCA1:NM_007294:exon22:c.T5439G:p.D1813E,BRCA1:NM_007300:exon23:c.T5502G:p.D1834E	Benign	not_provided
	17:43047671:A:T	BRCA1	BRCA1:NM_007297:exon21:c.T5298A:p.D1766E,BRCA1:NM_007298:exon21:c.T2127A:p.D709E,BRCA1:NM_007299:exon21:c.T2053A:p.C685S,BRCA1:NM_007294:exon22:c.T5439A:p.D1813E,BRCA1:NM_007300:exon23:c.T5502A:p.D1834E	Benign	Uncertain_significance
	17:43047672:T:A	BRCA1	BRCA1:NM_007297:exon21:c.A5297T:p.D1766V,BRCA1:NM_007298:exon21:c.A2126T:p.D709V,BRCA1:NM_007299:exon21:c.A2052T:p.R684S,BRCA1:NM_007294:exon22:c.A5438T:p.D1813V,BRCA1:NM_007300:exon23:c.A5501T:p.D1834V	Pathogenic	Uncertain_significance
	17:43047672:T:C	BRCA1	BRCA1:NM_007297:exon21:c.A5297G:p.D1766G,BRCA1:NM_007298:exon21:c.A2126G:p.D709G,BRCA1:NM_007294:exon22:c.A5438G:p.D1813G,BRCA1:NM_007300:exon23:c.A5501G:p.D1834G	Benign	not_provided
	17:43047672:T:G	BRCA1	BRCA1:NM_007297:exon21:c.A5297C:p.D1766A,BRCA1:NM_007298:exon21:c.A2126C:p.D709A,BRCA1:NM_007299:exon21:c.A2052C:p.R684S,BRCA1:NM_007294:exon22:c.A5438C:p.D1813A,BRCA1:NM_007300:exon23:c.A5501C:p.D1834A	Benign	not_provided
	17:43047673:C:A	BRCA1	BRCA1:NM_007297:exon21:c.G5296T:p.D1766Y,BRCA1:NM_007298:exon21:c.G2125T:p.D709Y,BRCA1:NM_007299:exon21:c.G2051T:p.R684I,BRCA1:NM_007294:exon22:c.G5437T:p.D1813Y,BRCA1:NM_007300:exon23:c.G5500T:p.D1834Y	Benign	Uncertain_significance
	17:43047673:C:G	BRCA1	BRCA1:NM_007297:exon21:c.G5296C:p.D1766H,BRCA1:NM_007298:exon21:c.G2125C:p.D709H,BRCA1:NM_007299:exon21:c.G2051C:p.R684T,BRCA1:NM_007294:exon22:c.G5437C:p.D1813H,BRCA1:NM_007300:exon23:c.G5500C:p.D1834H	Benign	Uncertain_significance
	17:43047674:T:A	BRCA1	BRCA1:NM_007299:exon21:c.A2050T:p.R684X	Pathogenic	not_provided
	17:43047674:T:C	BRCA1	BRCA1:NM_007299:exon21:c.A2050G:p.R684G	Benign	not_provided
	17:43047674:T:G	BRCA1	BRCA1:NM_007297:exon21:c.A5295C:p.P1765P,BRCA1:NM_007298:exon21:c.A2124C:p.P708P,BRCA1:NM_007299:exon21:c.A2050C:p.R684R,BRCA1:NM_007294:exon22:c.A5436C:p.P1812P,BRCA1:NM_007300:exon23:c.A5499C:p.P1833P	Benign	not_provided
	17:43047675:G:A	BRCA1	BRCA1:NM_007297:exon21:c.C5294T:p.P1765L,BRCA1:NM_007298:exon21:c.C2123T:p.P708L,BRCA1:NM_007294:exon22:c.C5435T:p.P1812L,BRCA1:NM_007300:exon23:c.C5498T:p.P1833L	Pathogenic	not_provided
	17:43047675:G:C	BRCA1	BRCA1:NM_007297:exon21:c.C5294G:p.P1765R,BRCA1:NM_007298:exon21:c.C2123G:p.P708R,BRCA1:NM_007294:exon22:c.C5435G:p.P1812R,BRCA1:NM_007300:exon23:c.C5498G:p.P1833R	Pathogenic	not_provided
	17:43047675:G:T	BRCA1	BRCA1:NM_007297:exon21:c.C5294A:p.P1765Q,BRCA1:NM_007298:exon21:c.C2123A:p.P708Q,BRCA1:NM_007294:exon22:c.C5435A:p.P1812Q,BRCA1:NM_007300:exon23:c.C5498A:p.P1833Q	Pathogenic	not_provided
	17:43047676:G:A	BRCA1	BRCA1:NM_007297:exon21:c.C5293T:p.P1765S,BRCA1:NM_007298:exon21:c.C2122T:p.P708S,BRCA1:NM_007299:exon21:c.C2048T:p.A683V,BRCA1:NM_007294:exon22:c.C5434T:p.P1812S,BRCA1:NM_007300:exon23:c.C5497T:p.P1833S	Pathogenic	not_provided
	17:43047676:G:T	BRCA1	BRCA1:NM_007297:exon21:c.C5293A:p.P1765T,BRCA1:NM_007298:exon21:c.C2122A:p.P708T,BRCA1:NM_007299:exon21:c.C2048A:p.A683D,BRCA1:NM_007294:exon22:c.C5434A:p.P1812T,BRCA1:NM_007300:exon23:c.C5497A:p.P1833T	Pathogenic	not_provided
	17:43047677:C:A	BRCA1	BRCA1:NM_007297:exon21:c.G5292T:p.Q1764H,BRCA1:NM_007298:exon21:c.G2121T:p.Q707H,BRCA1:NM_007299:exon21:c.G2047T:p.A683S,BRCA1:NM_007294:exon22:c.G5433T:p.Q1811H,BRCA1:NM_007300:exon23:c.G5496T:p.Q1832H	Benign	not_provided
	17:43047677:C:G	BRCA1	BRCA1:NM_007297:exon21:c.G5292C:p.Q1764H,BRCA1:NM_007298:exon21:c.G2121C:p.Q707H,BRCA1:NM_007299:exon21:c.G2047C:p.A683P,BRCA1:NM_007294:exon22:c.G5433C:p.Q1811H,BRCA1:NM_007300:exon23:c.G5496C:p.Q1832H	Pathogenic	Uncertain_significance
	17:43047677:C:T	BRCA1	BRCA1:NM_007299:exon21:c.G2047A:p.A683T	Benign	not_provided
	17:43047678:T:A	BRCA1	BRCA1:NM_007297:exon21:c.A5291T:p.Q1764L,BRCA1:NM_007298:exon21:c.A2120T:p.Q707L,BRCA1:NM_007294:exon22:c.A5432T:p.Q1811L,BRCA1:NM_007300:exon23:c.A5495T:p.Q1832L	Pathogenic	not_provided
	17:43047678:T:G	BRCA1	BRCA1:NM_007297:exon21:c.A5291C:p.Q1764P,BRCA1:NM_007298:exon21:c.A2120C:p.Q707P,BRCA1:NM_007294:exon22:c.A5432C:p.Q1811P,BRCA1:NM_007300:exon23:c.A5495C:p.Q1832P	Pathogenic	not_provided
	17:43047679:G:C	BRCA1	BRCA1:NM_007297:exon21:c.C5290G:p.Q1764E,BRCA1:NM_007298:exon21:c.C2119G:p.Q707E,BRCA1:NM_007299:exon21:c.C2045G:p.A682G,BRCA1:NM_007294:exon22:c.C5431G:p.Q1811E,BRCA1:NM_007300:exon23:c.C5494G:p.Q1832E	Benign	not_provided
	17:43047679:GCACAAC:G	BRCA1	BRCA1:NM_007297:exon21:c.5284_5289del:p.V1762_V1763del,BRCA1:NM_007298:exon21:c.2113_2118del:p.V705_V706del,BRCA1:NM_007299:exon21:c.2039_2044del:p.G680_C681del,BRCA1:NM_007294:exon22:c.5425_5430del:p.V1809_V1810del,BRCA1:NM_007300:exon23:c.5488_5493del:p.V1830_V1831del	Pathogenic	Uncertain_significance
	17:43047679:G:T	BRCA1	BRCA1:NM_007297:exon21:c.C5290A:p.Q1764K,BRCA1:NM_007298:exon21:c.C2119A:p.Q707K,BRCA1:NM_007299:exon21:c.C2045A:p.A682E,BRCA1:NM_007294:exon22:c.C5431A:p.Q1811K,BRCA1:NM_007300:exon23:c.C5494A:p.Q1832K	Pathogenic	not_provided
	17:43047680:C:A	BRCA1	BRCA1:NM_007299:exon21:c.G2044T:p.A682S	Benign	not_provided
	17:43047681:A:C	BRCA1	BRCA1:NM_007297:exon21:c.T5288G:p.V1763G,BRCA1:NM_007298:exon21:c.T2117G:p.V706G,BRCA1:NM_007299:exon21:c.T2043G:p.C681W,BRCA1:NM_007294:exon22:c.T5429G:p.V1810G,BRCA1:NM_007300:exon23:c.T5492G:p.V1831G	Pathogenic	Uncertain_significance
	17:43047681:A:G	BRCA1	BRCA1:NM_007297:exon21:c.T5288C:p.V1763A,BRCA1:NM_007298:exon21:c.T2117C:p.V706A,BRCA1:NM_007294:exon22:c.T5429C:p.V1810A,BRCA1:NM_007300:exon23:c.T5492C:p.V1831A	Benign	Conflicting_interpretations_of_pathogenicity
	17:43047681:A:T	BRCA1	BRCA1:NM_007299:exon21:c.T2043A:p.C681X	Pathogenic	not_provided
	17:43047682:C:A	BRCA1	BRCA1:NM_007297:exon21:c.G5287T:p.V1763L,BRCA1:NM_007298:exon21:c.G2116T:p.V706L,BRCA1:NM_007299:exon21:c.G2042T:p.C681F,BRCA1:NM_007294:exon22:c.G5428T:p.V1810L,BRCA1:NM_007300:exon23:c.G5491T:p.V1831L	Benign	not_provided
	17:43047682:C:G	BRCA1	BRCA1:NM_007297:exon21:c.G5287C:p.V1763L,BRCA1:NM_007298:exon21:c.G2116C:p.V706L,BRCA1:NM_007299:exon21:c.G2042C:p.C681S,BRCA1:NM_007294:exon22:c.G5428C:p.V1810L,BRCA1:NM_007300:exon23:c.G5491C:p.V1831L	Benign	Uncertain_significance
	17:43047682:C:T	BRCA1	BRCA1:NM_007297:exon21:c.G5287A:p.V1763M,BRCA1:NM_007298:exon21:c.G2116A:p.V706M,BRCA1:NM_007299:exon21:c.G2042A:p.C681Y,BRCA1:NM_007294:exon22:c.G5428A:p.V1810M,BRCA1:NM_007300:exon23:c.G5491A:p.V1831M	Benign	Uncertain_significance
	17:43047683:A:C	BRCA1	BRCA1:NM_007299:exon21:c.T2041G:p.C681G	Benign	not_provided
	17:43047683:A:G	BRCA1	BRCA1:NM_007299:exon21:c.T2041C:p.C681R	Benign	not_provided
	17:43047684:A:G	BRCA1	BRCA1:NM_007297:exon21:c.T5285C:p.V1762A,BRCA1:NM_007298:exon21:c.T2114C:p.V705A,BRCA1:NM_007294:exon22:c.T5426C:p.V1809A,BRCA1:NM_007300:exon23:c.T5489C:p.V1830A	Pathogenic	Uncertain_significance
	17:43047685:C:A	BRCA1	BRCA1:NM_007297:exon21:c.G5284T:p.V1762F,BRCA1:NM_007298:exon21:c.G2113T:p.V705F,BRCA1:NM_007299:exon21:c.G2039T:p.G680V,BRCA1:NM_007294:exon22:c.G5425T:p.V1809F,BRCA1:NM_007300:exon23:c.G5488T:p.V1830F	Pathogenic	Conflicting_interpretations_of_pathogenicity
	17:43047685:C:T	BRCA1	BRCA1:NM_007297:exon21:c.G5284A:p.V1762I,BRCA1:NM_007298:exon21:c.G2113A:p.V705I,BRCA1:NM_007299:exon21:c.G2039A:p.G680D,BRCA1:NM_007294:exon22:c.G5425A:p.V1809I,BRCA1:NM_007300:exon23:c.G5488A:p.V1830I	Benign	Conflicting_interpretations_of_pathogenicity
	17:43047686:C:T	BRCA1	BRCA1:NM_007299:exon21:c.G2038A:p.G680S	Benign	Uncertain_significance
	17:43047687:A:C	BRCA1	BRCA1:NM_007297:exon21:c.T5282G:p.V1761G,BRCA1:NM_007298:exon21:c.T2111G:p.V704G,BRCA1:NM_007299:exon21:c.T2037G:p.C679W,BRCA1:NM_007294:exon22:c.T5423G:p.V1808G,BRCA1:NM_007300:exon23:c.T5486G:p.V1829G	Pathogenic	Uncertain_significance
	17:43047687:A:G	BRCA1	BRCA1:NM_007297:exon21:c.T5282C:p.V1761A,BRCA1:NM_007298:exon21:c.T2111C:p.V704A,BRCA1:NM_007294:exon22:c.T5423C:p.V1808A,BRCA1:NM_007300:exon23:c.T5486C:p.V1829A	Pathogenic	Uncertain_significance
	17:43047687:A:T	BRCA1	BRCA1:NM_007299:exon21:c.T2037A:p.C679X	Pathogenic	Uncertain_significance
	17:43047688:C:A	BRCA1	BRCA1:NM_007297:exon21:c.G5281T:p.V1761L,BRCA1:NM_007298:exon21:c.G2110T:p.V704L,BRCA1:NM_007299:exon21:c.G2036T:p.C679F,BRCA1:NM_007294:exon22:c.G5422T:p.V1808L,BRCA1:NM_007300:exon23:c.G5485T:p.V1829L	Benign	Conflicting_interpretations_of_pathogenicity
	17:43047688:C:G	BRCA1	BRCA1:NM_007297:exon21:c.G5281C:p.V1761L,BRCA1:NM_007298:exon21:c.G2110C:p.V704L,BRCA1:NM_007299:exon21:c.G2036C:p.C679S,BRCA1:NM_007294:exon22:c.G5422C:p.V1808L,BRCA1:NM_007300:exon23:c.G5485C:p.V1829L	Pathogenic	not_provided
	17:43047688:C:T	BRCA1	BRCA1:NM_007297:exon21:c.G5281A:p.V1761M,BRCA1:NM_007298:exon21:c.G2110A:p.V704M,BRCA1:NM_007299:exon21:c.G2036A:p.C679Y,BRCA1:NM_007294:exon22:c.G5422A:p.V1808M,BRCA1:NM_007300:exon23:c.G5485A:p.V1829M	Benign	Uncertain_significance
	17:43047689:A:C	BRCA1	BRCA1:NM_007297:exon21:c.T5280G:p.I1760M,BRCA1:NM_007298:exon21:c.T2109G:p.I703M,BRCA1:NM_007299:exon21:c.T2035G:p.C679G,BRCA1:NM_007294:exon22:c.T5421G:p.I1807M,BRCA1:NM_007300:exon23:c.T5484G:p.I1828M	Benign	not_provided
	17:43047689:A:G	BRCA1	BRCA1:NM_007299:exon21:c.T2035C:p.C679R	Benign	not_provided
	17:43047689:A:T	BRCA1	BRCA1:NM_007299:exon21:c.T2035A:p.C679S	Benign	not_provided
	17:43047690:A:C	BRCA1	BRCA1:NM_007297:exon21:c.T5279G:p.I1760S,BRCA1:NM_007298:exon21:c.T2108G:p.I703S,BRCA1:NM_007299:exon21:c.T2034G:p.N678K,BRCA1:NM_007294:exon22:c.T5420G:p.I1807S,BRCA1:NM_007300:exon23:c.T5483G:p.I1828S	Benign	not_provided
	17:43047690:A:T	BRCA1	BRCA1:NM_007297:exon21:c.T5279A:p.I1760N,BRCA1:NM_007298:exon21:c.T2108A:p.I703N,BRCA1:NM_007299:exon21:c.T2034A:p.N678K,BRCA1:NM_007294:exon22:c.T5420A:p.I1807N,BRCA1:NM_007300:exon23:c.T5483A:p.I1828N	Pathogenic	not_provided
	17:43047691:T:A	BRCA1	BRCA1:NM_007297:exon21:c.A5278T:p.I1760F,BRCA1:NM_007298:exon21:c.A2107T:p.I703F,BRCA1:NM_007299:exon21:c.A2033T:p.N678I,BRCA1:NM_007294:exon22:c.A5419T:p.I1807F,BRCA1:NM_007300:exon23:c.A5482T:p.I1828F	Benign	Uncertain_significance
	17:43047691:T:C	BRCA1	BRCA1:NM_007297:exon21:c.A5278G:p.I1760V,BRCA1:NM_007298:exon21:c.A2107G:p.I703V,BRCA1:NM_007299:exon21:c.A2033G:p.N678S,BRCA1:NM_007294:exon22:c.A5419G:p.I1807V,BRCA1:NM_007300:exon23:c.A5482G:p.I1828V	Benign	Conflicting_interpretations_of_pathogenicity
	17:43047691:T:G	BRCA1	BRCA1:NM_007297:exon21:c.A5278C:p.I1760L,BRCA1:NM_007298:exon21:c.A2107C:p.I703L,BRCA1:NM_007299:exon21:c.A2033C:p.N678T,BRCA1:NM_007294:exon22:c.A5419C:p.I1807L,BRCA1:NM_007300:exon23:c.A5482C:p.I1828L	Benign	Uncertain_significance
	17:43047692:T:A	BRCA1	BRCA1:NM_007299:exon21:c.A2032T:p.N678Y	Benign	not_provided
	17:43047692:T:C	BRCA1	BRCA1:NM_007299:exon21:c.A2032G:p.N678D	Benign	not_provided
	17:43047693:G:A	BRCA1	BRCA1:NM_007297:exon21:c.C5276T:p.P1759L,BRCA1:NM_007298:exon21:c.C2105T:p.P702L,BRCA1:NM_007294:exon22:c.C5417T:p.P1806L,BRCA1:NM_007300:exon23:c.C5480T:p.P1827L	Benign	Uncertain_significance
	17:43047693:G:C	BRCA1	BRCA1:NM_007297:exon21:c.C5276G:p.P1759R,BRCA1:NM_007298:exon21:c.C2105G:p.P702R,BRCA1:NM_007294:exon22:c.C5417G:p.P1806R,BRCA1:NM_007300:exon23:c.C5480G:p.P1827R	Benign	not_provided
	17:43047693:G:T	BRCA1	BRCA1:NM_007297:exon21:c.C5276A:p.P1759Q,BRCA1:NM_007298:exon21:c.C2105A:p.P702Q,BRCA1:NM_007294:exon22:c.C5417A:p.P1806Q,BRCA1:NM_007300:exon23:c.C5480A:p.P1827Q	Benign	Uncertain_significance
	17:43047694:G:A	BRCA1	BRCA1:NM_007297:exon21:c.C5275T:p.P1759S,BRCA1:NM_007298:exon21:c.C2104T:p.P702S,BRCA1:NM_007299:exon21:c.C2030T:p.P677L,BRCA1:NM_007294:exon22:c.C5416T:p.P1806S,BRCA1:NM_007300:exon23:c.C5479T:p.P1827S	Benign	Conflicting_interpretations_of_pathogenicity
	17:43047694:G:C	BRCA1	BRCA1:NM_007297:exon21:c.C5275G:p.P1759A,BRCA1:NM_007298:exon21:c.C2104G:p.P702A,BRCA1:NM_007299:exon21:c.C2030G:p.P677R,BRCA1:NM_007294:exon22:c.C5416G:p.P1806A,BRCA1:NM_007300:exon23:c.C5479G:p.P1827A	Benign	Conflicting_interpretations_of_pathogenicity
	17:43047694:G:T	BRCA1	BRCA1:NM_007297:exon21:c.C5275A:p.P1759T,BRCA1:NM_007298:exon21:c.C2104A:p.P702T,BRCA1:NM_007299:exon21:c.C2030A:p.P677H,BRCA1:NM_007294:exon22:c.C5416A:p.P1806T,BRCA1:NM_007300:exon23:c.C5479A:p.P1827T	Benign	not_provided
	17:43047695:G:C	BRCA1	BRCA1:NM_007297:exon21:c.C5274G:p.H1758Q,BRCA1:NM_007298:exon21:c.C2103G:p.H701Q,BRCA1:NM_007299:exon21:c.C2029G:p.P677A,BRCA1:NM_007294:exon22:c.C5415G:p.H1805Q,BRCA1:NM_007300:exon23:c.C5478G:p.H1826Q	Benign	not_provided
	17:43047695:G:T	BRCA1	BRCA1:NM_007297:exon21:c.C5274A:p.H1758Q,BRCA1:NM_007298:exon21:c.C2103A:p.H701Q,BRCA1:NM_007299:exon21:c.C2029A:p.P677T,BRCA1:NM_007294:exon22:c.C5415A:p.H1805Q,BRCA1:NM_007300:exon23:c.C5478A:p.H1826Q	Benign	not_provided
	17:43047696:T:A	BRCA1	BRCA1:NM_007297:exon21:c.A5273T:p.H1758L,BRCA1:NM_007298:exon21:c.A2102T:p.H701L,BRCA1:NM_007294:exon22:c.A5414T:p.H1805L,BRCA1:NM_007300:exon23:c.A5477T:p.H1826L	Benign	not_provided
	17:43047696:T:C	BRCA1	BRCA1:NM_007297:exon21:c.A5273G:p.H1758R,BRCA1:NM_007298:exon21:c.A2102G:p.H701R,BRCA1:NM_007294:exon22:c.A5414G:p.H1805R,BRCA1:NM_007300:exon23:c.A5477G:p.H1826R	Benign	not_provided
	17:43047696:T:G	BRCA1	BRCA1:NM_007297:exon21:c.A5273C:p.H1758P,BRCA1:NM_007298:exon21:c.A2102C:p.H701P,BRCA1:NM_007294:exon22:c.A5414C:p.H1805P,BRCA1:NM_007300:exon23:c.A5477C:p.H1826P	Benign	not_provided
	17:43047697:G:A	BRCA1	BRCA1:NM_007297:exon21:c.C5272T:p.H1758Y,BRCA1:NM_007298:exon21:c.C2101T:p.H701Y,BRCA1:NM_007299:exon21:c.C2027T:p.P676L,BRCA1:NM_007294:exon22:c.C5413T:p.H1805Y,BRCA1:NM_007300:exon23:c.C5476T:p.H1826Y	Benign	Uncertain_significance
	17:43047697:G:C	BRCA1	BRCA1:NM_007297:exon21:c.C5272G:p.H1758D,BRCA1:NM_007298:exon21:c.C2101G:p.H701D,BRCA1:NM_007299:exon21:c.C2027G:p.P676R,BRCA1:NM_007294:exon22:c.C5413G:p.H1805D,BRCA1:NM_007300:exon23:c.C5476G:p.H1826D	Benign	not_provided
	17:43047697:G:T	BRCA1	BRCA1:NM_007297:exon21:c.C5272A:p.H1758N,BRCA1:NM_007298:exon21:c.C2101A:p.H701N,BRCA1:NM_007299:exon21:c.C2027A:p.P676Q,BRCA1:NM_007294:exon22:c.C5413A:p.H1805N,BRCA1:NM_007300:exon23:c.C5476A:p.H1826N	Benign	not_provided
	17:43047698:G:C	BRCA1	BRCA1:NM_007299:exon21:c.C2026G:p.P676A	Benign	not_provided
	17:43047698:G:T	BRCA1	BRCA1:NM_007299:exon21:c.C2026A:p.P676T	Benign	not_provided
	17:43047699:A:C	BRCA1	BRCA1:NM_007297:exon21:c.T5270G:p.V1757G,BRCA1:NM_007298:exon21:c.T2099G:p.V700G,BRCA1:NM_007299:exon21:c.T2025G:p.C675W,BRCA1:NM_007294:exon22:c.T5411G:p.V1804G,BRCA1:NM_007300:exon23:c.T5474G:p.V1825G	Benign	not_provided
	17:43047699:A:G	BRCA1	BRCA1:NM_007297:exon21:c.T5270C:p.V1757A,BRCA1:NM_007298:exon21:c.T2099C:p.V700A,BRCA1:NM_007294:exon22:c.T5411C:p.V1804A,BRCA1:NM_007300:exon23:c.T5474C:p.V1825A	Benign	not_provided
	17:43047700:C:A	BRCA1	BRCA1:NM_007297:exon21:c.G5269T:p.V1757F,BRCA1:NM_007298:exon21:c.G2098T:p.V700F,BRCA1:NM_007299:exon21:c.G2024T:p.C675F,BRCA1:NM_007294:exon22:c.G5410T:p.V1804F,BRCA1:NM_007300:exon23:c.G5473T:p.V1825F	Benign	not_provided
	17:43047700:C:G	BRCA1	BRCA1:NM_007297:exon21:c.G5269C:p.V1757L,BRCA1:NM_007298:exon21:c.G2098C:p.V700L,BRCA1:NM_007299:exon21:c.G2024C:p.C675S,BRCA1:NM_007294:exon22:c.G5410C:p.V1804L,BRCA1:NM_007300:exon23:c.G5473C:p.V1825L	Benign	not_provided
	17:43047700:C:T	BRCA1	BRCA1:NM_007297:exon21:c.G5269A:p.V1757I,BRCA1:NM_007298:exon21:c.G2098A:p.V700I,BRCA1:NM_007299:exon21:c.G2024A:p.C675Y,BRCA1:NM_007294:exon22:c.G5410A:p.V1804I,BRCA1:NM_007300:exon23:c.G5473A:p.V1825I	Benign	Uncertain_significance
	17:43047701:A:C	BRCA1	BRCA1:NM_007299:exon21:c.T2023G:p.C675G	Benign	not_provided
	17:43047701:A:T	BRCA1	BRCA1:NM_007299:exon21:c.T2023A:p.C675S	Benign	not_provided
	17:43047702:C:A	BRCA1	BRCA1:NM_007297:exon21:c.G5267T:p.G1756V,BRCA1:NM_007298:exon21:c.G2096T:p.G699V,BRCA1:NM_007294:exon22:c.G5408T:p.G1803V,BRCA1:NM_007300:exon23:c.G5471T:p.G1824V	Benign	Uncertain_significance
	17:43047702:C:T	BRCA1	BRCA1:NM_007297:exon21:c.G5267A:p.G1756D,BRCA1:NM_007298:exon21:c.G2096A:p.G699D,BRCA1:NM_007294:exon22:c.G5408A:p.G1803D,BRCA1:NM_007300:exon23:c.G5471A:p.G1824D	Benign	Uncertain_significance
	17:43047703:C:A	BRCA1	BRCA1:NM_007297:exon21:c.G5266T:p.G1756C,BRCA1:NM_007298:exon21:c.G2095T:p.G699C,BRCA1:NM_007299:exon21:c.G2021T:p.G674V,BRCA1:NM_007294:exon22:c.G5407T:p.G1803C,BRCA1:NM_007300:exon23:c.G5470T:p.G1824C	Benign	Conflicting_interpretations_of_pathogenicity
	17:43047703:C:G	BRCA1	BRCA1:NM_007297:exon21:c.G5266C:p.G1756R,BRCA1:NM_007298:exon21:c.G2095C:p.G699R,BRCA1:NM_007299:exon21:c.G2021C:p.G674A,BRCA1:NM_007294:exon22:c.G5407C:p.G1803R,BRCA1:NM_007300:exon23:c.G5470C:p.G1824R	Benign	not_provided
	17:43047703:C:T	BRCA1	BRCA1:NM_007297:exon21:c.G5266A:p.G1756S,BRCA1:NM_007298:exon21:c.G2095A:p.G699S,BRCA1:NM_007299:exon21:c.G2021A:p.G674E,BRCA1:NM_007294:exon22:c.G5407A:p.G1803S,BRCA1:NM_007300:exon23:c.G5470A:p.G1824S	Benign	Uncertain_significance
	17:43048719:CCATGTTGGCCAGGCTGGTCTCAAACTCCTGACAAGTGATCCACCTGCCTCGGCCTCCCAAAGTGCTGGGATTACAGACATGAGCCACCATGCCCAGCCTCCAGCCCATCATTTCTTGATGATTTGTTGAAACACAGTATGCTGGGGCAGTCACAGAGAGGAGGGGGAGGGACATATGGGAAAAAGAGTTAGAGGGAAAAAGTCTTCCCTCAGTATATTTAATATGTGCAGTTCTCAAATCCTTACCCATCCCTTACAGATGGAGTCTTTTGGCACAGGTATGTGGGCAGAGAAGACTTCTGAGGCTACAGTAGGGGCATCCATAGGGACTGACAGGTGCCAGTCTTGCTCACAGGAGAGAATATTGTGTCCTCCCTCTCTGACAGGGCACCCAATACTTACTGTGCCAAGGGTGAATGATGAAAGCTCCTTCACCACAGAAGCACCACACAGCTGTACCATCCATTCCAGTTGATCTAAAATGGACATTTAGATGTAAAATCACTGCAGTA:C	BRCA1	BRCA1:NM_007297:exon20:c.5192_5265del:p.D1731Gfs*27,BRCA1:NM_007298:exon20:c.2021_2094del:p.D674Gfs*27,BRCA1:NM_007294:exon21:c.5333_5406del:p.D1778Gfs*27,BRCA1:NM_007300:exon22:c.5396_5469del:p.D1799Gfs*27	Pathogenic	Uncertain_significance
	17:43049118:TACTGTGCCAAGGGTGAATGATGAAAGCTCCTTCACCACAGAAGCACCACACAGCTGTACCATCCATTCCAGTTGATC:T	BRCA1	BRCA1:NM_007297:exon20:c.5192_5265del:p.D1731Gfs*27,BRCA1:NM_007298:exon20:c.2021_2094del:p.D674Gfs*27,BRCA1:NM_007294:exon21:c.5333_5406del:p.D1778Gfs*27,BRCA1:NM_007300:exon22:c.5396_5469del:p.D1799Gfs*27	Pathogenic	Uncertain_significance
	17:43049118:TACTGTGCCAAGGGTGAATGATGAAAGCTCCTTC:T	BRCA1	BRCA1:NM_007297:exon20:c.5235_5265del:p.K1746Vfs*31,BRCA1:NM_007298:exon20:c.2064_2094del:p.K689Vfs*31,BRCA1:NM_007294:exon21:c.5376_5406del:p.K1793Vfs*31,BRCA1:NM_007300:exon22:c.5439_5469del:p.K1814Vfs*31	Pathogenic	Uncertain_significance
	17:43049121:T:A	BRCA1	BRCA1:NM_007297:exon20:c.A5265T:p.T1755T,BRCA1:NM_007298:exon20:c.A2094T:p.T698T,BRCA1:NM_007294:exon21:c.A5406T:p.T1802T,BRCA1:NM_007300:exon22:c.A5469T:p.T1823T	Benign	not_provided
	17:43049121:T:C	BRCA1	BRCA1:NM_007297:exon20:c.A5265G:p.T1755T,BRCA1:NM_007298:exon20:c.A2094G:p.T698T,BRCA1:NM_007294:exon21:c.A5406G:p.T1802T,BRCA1:NM_007300:exon22:c.A5469G:p.T1823T	Benign	not_provided
	17:43049122:G:A	BRCA1	BRCA1:NM_007297:exon20:c.C5264T:p.T1755I,BRCA1:NM_007298:exon20:c.C2093T:p.T698I,BRCA1:NM_007294:exon21:c.C5405T:p.T1802I,BRCA1:NM_007300:exon22:c.C5468T:p.T1823I	Benign	Conflicting_interpretations_of_pathogenicity
	17:43049122:G:C	BRCA1	BRCA1:NM_007297:exon20:c.C5264G:p.T1755R,BRCA1:NM_007298:exon20:c.C2093G:p.T698R,BRCA1:NM_007294:exon21:c.C5405G:p.T1802R,BRCA1:NM_007300:exon22:c.C5468G:p.T1823R	Benign	not_provided
	17:43049122:G:T	BRCA1	BRCA1:NM_007297:exon20:c.C5264A:p.T1755K,BRCA1:NM_007298:exon20:c.C2093A:p.T698K,BRCA1:NM_007294:exon21:c.C5405A:p.T1802K,BRCA1:NM_007300:exon22:c.C5468A:p.T1823K	Benign	not_provided
	17:43049123:T:A	BRCA1	BRCA1:NM_007297:exon20:c.A5263T:p.T1755S,BRCA1:NM_007298:exon20:c.A2092T:p.T698S,BRCA1:NM_007294:exon21:c.A5404T:p.T1802S,BRCA1:NM_007300:exon22:c.A5467T:p.T1823S	Benign	not_provided
	17:43049123:T:G	BRCA1	BRCA1:NM_007297:exon20:c.A5263C:p.T1755P,BRCA1:NM_007298:exon20:c.A2092C:p.T698P,BRCA1:NM_007294:exon21:c.A5404C:p.T1802P,BRCA1:NM_007300:exon22:c.A5467C:p.T1823P	Benign	Conflicting_interpretations_of_pathogenicity
	17:43049124:G:A	BRCA1	BRCA1:NM_007297:exon20:c.C5262T:p.G1754G,BRCA1:NM_007298:exon20:c.C2091T:p.G697G,BRCA1:NM_007294:exon21:c.C5403T:p.G1801G,BRCA1:NM_007300:exon22:c.C5466T:p.G1822G	Benign	not_provided
	17:43049124:G:C	BRCA1	BRCA1:NM_007297:exon20:c.C5262G:p.G1754G,BRCA1:NM_007298:exon20:c.C2091G:p.G697G,BRCA1:NM_007294:exon21:c.C5403G:p.G1801G,BRCA1:NM_007300:exon22:c.C5466G:p.G1822G	Benign	not_provided
	17:43049124:G:T	BRCA1	BRCA1:NM_007297:exon20:c.C5262A:p.G1754G,BRCA1:NM_007298:exon20:c.C2091A:p.G697G,BRCA1:NM_007294:exon21:c.C5403A:p.G1801G,BRCA1:NM_007300:exon22:c.C5466A:p.G1822G	Benign	not_provided
	17:43049125:C:A	BRCA1	BRCA1:NM_007297:exon20:c.G5261T:p.G1754V,BRCA1:NM_007298:exon20:c.G2090T:p.G697V,BRCA1:NM_007294:exon21:c.G5402T:p.G1801V,BRCA1:NM_007300:exon22:c.G5465T:p.G1822V	Benign	not_provided
	17:43049125:C:G	BRCA1	BRCA1:NM_007297:exon20:c.G5261C:p.G1754A,BRCA1:NM_007298:exon20:c.G2090C:p.G697A,BRCA1:NM_007294:exon21:c.G5402C:p.G1801A,BRCA1:NM_007300:exon22:c.G5465C:p.G1822A	Benign	not_provided
	17:43049126:C:A	BRCA1	BRCA1:NM_007297:exon20:c.G5260T:p.G1754C,BRCA1:NM_007298:exon20:c.G2089T:p.G697C,BRCA1:NM_007294:exon21:c.G5401T:p.G1801C,BRCA1:NM_007300:exon22:c.G5464T:p.G1822C	Benign	not_provided
	17:43049126:C:G	BRCA1	BRCA1:NM_007297:exon20:c.G5260C:p.G1754R,BRCA1:NM_007298:exon20:c.G2089C:p.G697R,BRCA1:NM_007294:exon21:c.G5401C:p.G1801R,BRCA1:NM_007300:exon22:c.G5464C:p.G1822R	Benign	Uncertain_significance
	17:43049126:C:T	BRCA1	BRCA1:NM_007297:exon20:c.G5260A:p.G1754S,BRCA1:NM_007298:exon20:c.G2089A:p.G697S,BRCA1:NM_007294:exon21:c.G5401A:p.G1801S,BRCA1:NM_007300:exon22:c.G5464A:p.G1822S	Benign	Uncertain_significance
	17:43049127:A:C	BRCA1	BRCA1:NM_007297:exon20:c.T5259G:p.L1753L,BRCA1:NM_007298:exon20:c.T2088G:p.L696L,BRCA1:NM_007294:exon21:c.T5400G:p.L1800L,BRCA1:NM_007300:exon22:c.T5463G:p.L1821L	Benign	not_provided
	17:43049127:A:G	BRCA1	BRCA1:NM_007297:exon20:c.T5259C:p.L1753L,BRCA1:NM_007298:exon20:c.T2088C:p.L696L,BRCA1:NM_007294:exon21:c.T5400C:p.L1800L,BRCA1:NM_007300:exon22:c.T5463C:p.L1821L	Benign	not_provided
	17:43049127:A:T	BRCA1	BRCA1:NM_007297:exon20:c.T5259A:p.L1753L,BRCA1:NM_007298:exon20:c.T2088A:p.L696L,BRCA1:NM_007294:exon21:c.T5400A:p.L1800L,BRCA1:NM_007300:exon22:c.T5463A:p.L1821L	Benign	not_provided
	17:43049128:A:C	BRCA1	BRCA1:NM_007297:exon20:c.T5258G:p.L1753R,BRCA1:NM_007298:exon20:c.T2087G:p.L696R,BRCA1:NM_007294:exon21:c.T5399G:p.L1800R,BRCA1:NM_007300:exon22:c.T5462G:p.L1821R	Benign	Uncertain_significance
	17:43049128:A:G	BRCA1	BRCA1:NM_007297:exon20:c.T5258C:p.L1753P,BRCA1:NM_007298:exon20:c.T2087C:p.L696P,BRCA1:NM_007294:exon21:c.T5399C:p.L1800P,BRCA1:NM_007300:exon22:c.T5462C:p.L1821P	Benign	not_provided
	17:43049128:A:T	BRCA1	BRCA1:NM_007297:exon20:c.T5258A:p.L1753H,BRCA1:NM_007298:exon20:c.T2087A:p.L696H,BRCA1:NM_007294:exon21:c.T5399A:p.L1800H,BRCA1:NM_007300:exon22:c.T5462A:p.L1821H	Benign	not_provided
	17:43049129:G:C	BRCA1	BRCA1:NM_007297:exon20:c.C5257G:p.L1753V,BRCA1:NM_007298:exon20:c.C2086G:p.L696V,BRCA1:NM_007294:exon21:c.C5398G:p.L1800V,BRCA1:NM_007300:exon22:c.C5461G:p.L1821V	Benign	not_provided
	17:43049129:G:T	BRCA1	BRCA1:NM_007297:exon20:c.C5257A:p.L1753I,BRCA1:NM_007298:exon20:c.C2086A:p.L696I,BRCA1:NM_007294:exon21:c.C5398A:p.L1800I,BRCA1:NM_007300:exon22:c.C5461A:p.L1821I	Benign	not_provided
	17:43049130:G:C	BRCA1	BRCA1:NM_007297:exon20:c.C5256G:p.T1752T,BRCA1:NM_007298:exon20:c.C2085G:p.T695T,BRCA1:NM_007294:exon21:c.C5397G:p.T1799T,BRCA1:NM_007300:exon22:c.C5460G:p.T1820T	Benign	not_provided
	17:43049131:G:A	BRCA1	BRCA1:NM_007297:exon20:c.C5255T:p.T1752I,BRCA1:NM_007298:exon20:c.C2084T:p.T695I,BRCA1:NM_007294:exon21:c.C5396T:p.T1799I,BRCA1:NM_007300:exon22:c.C5459T:p.T1820I	Benign	Conflicting_interpretations_of_pathogenicity
	17:43049131:G:C	BRCA1	BRCA1:NM_007297:exon20:c.C5255G:p.T1752S,BRCA1:NM_007298:exon20:c.C2084G:p.T695S,BRCA1:NM_007294:exon21:c.C5396G:p.T1799S,BRCA1:NM_007300:exon22:c.C5459G:p.T1820S	Benign	not_provided
	17:43049131:G:T	BRCA1	BRCA1:NM_007297:exon20:c.C5255A:p.T1752N,BRCA1:NM_007298:exon20:c.C2084A:p.T695N,BRCA1:NM_007294:exon21:c.C5396A:p.T1799N,BRCA1:NM_007300:exon22:c.C5459A:p.T1820N	Benign	not_provided
	17:43049132:T:A	BRCA1	BRCA1:NM_007297:exon20:c.A5254T:p.T1752S,BRCA1:NM_007298:exon20:c.A2083T:p.T695S,BRCA1:NM_007294:exon21:c.A5395T:p.T1799S,BRCA1:NM_007300:exon22:c.A5458T:p.T1820S	Benign	not_provided
	17:43049132:T:C	BRCA1	BRCA1:NM_007297:exon20:c.A5254G:p.T1752A,BRCA1:NM_007298:exon20:c.A2083G:p.T695A,BRCA1:NM_007294:exon21:c.A5395G:p.T1799A,BRCA1:NM_007300:exon22:c.A5458G:p.T1820A	Benign	Uncertain_significance
	17:43049132:T:G	BRCA1	BRCA1:NM_007297:exon20:c.A5254C:p.T1752P,BRCA1:NM_007298:exon20:c.A2083C:p.T695P,BRCA1:NM_007294:exon21:c.A5395C:p.T1799P,BRCA1:NM_007300:exon22:c.A5458C:p.T1820P	Benign	not_provided
	17:43049133:G:C	BRCA1	BRCA1:NM_007297:exon20:c.C5253G:p.F1751L,BRCA1:NM_007298:exon20:c.C2082G:p.F694L,BRCA1:NM_007294:exon21:c.C5394G:p.F1798L,BRCA1:NM_007300:exon22:c.C5457G:p.F1819L	Benign	not_provided
	17:43049133:G:T	BRCA1	BRCA1:NM_007297:exon20:c.C5253A:p.F1751L,BRCA1:NM_007298:exon20:c.C2082A:p.F694L,BRCA1:NM_007294:exon21:c.C5394A:p.F1798L,BRCA1:NM_007300:exon22:c.C5457A:p.F1819L	Benign	not_provided
	17:43049134:A:C	BRCA1	BRCA1:NM_007297:exon20:c.T5252G:p.F1751C,BRCA1:NM_007298:exon20:c.T2081G:p.F694C,BRCA1:NM_007294:exon21:c.T5393G:p.F1798C,BRCA1:NM_007300:exon22:c.T5456G:p.F1819C	Benign	not_provided
	17:43049134:A:G	BRCA1	BRCA1:NM_007297:exon20:c.T5252C:p.F1751S,BRCA1:NM_007298:exon20:c.T2081C:p.F694S,BRCA1:NM_007294:exon21:c.T5393C:p.F1798S,BRCA1:NM_007300:exon22:c.T5456C:p.F1819S	Benign	not_provided
	17:43049134:A:T	BRCA1	BRCA1:NM_007297:exon20:c.T5252A:p.F1751Y,BRCA1:NM_007298:exon20:c.T2081A:p.F694Y,BRCA1:NM_007294:exon21:c.T5393A:p.F1798Y,BRCA1:NM_007300:exon22:c.T5456A:p.F1819Y	Benign	not_provided
	17:43049135:A:C	BRCA1	BRCA1:NM_007297:exon20:c.T5251G:p.F1751V,BRCA1:NM_007298:exon20:c.T2080G:p.F694V,BRCA1:NM_007294:exon21:c.T5392G:p.F1798V,BRCA1:NM_007300:exon22:c.T5455G:p.F1819V	Benign	not_provided
	17:43049135:A:G	BRCA1	BRCA1:NM_007297:exon20:c.T5251C:p.F1751L,BRCA1:NM_007298:exon20:c.T2080C:p.F694L,BRCA1:NM_007294:exon21:c.T5392C:p.F1798L,BRCA1:NM_007300:exon22:c.T5455C:p.F1819L	Benign	not_provided
	17:43049135:A:T	BRCA1	BRCA1:NM_007297:exon20:c.T5251A:p.F1751I,BRCA1:NM_007298:exon20:c.T2080A:p.F694I,BRCA1:NM_007294:exon21:c.T5392A:p.F1798I,BRCA1:NM_007300:exon22:c.T5455A:p.F1819I	Benign	not_provided
	17:43049136:T:A	BRCA1	BRCA1:NM_007297:exon20:c.A5250T:p.S1750S,BRCA1:NM_007298:exon20:c.A2079T:p.S693S,BRCA1:NM_007294:exon21:c.A5391T:p.S1797S,BRCA1:NM_007300:exon22:c.A5454T:p.S1818S	Benign	not_provided
	17:43049136:T:C	BRCA1	BRCA1:NM_007297:exon20:c.A5250G:p.S1750S,BRCA1:NM_007298:exon20:c.A2079G:p.S693S,BRCA1:NM_007294:exon21:c.A5391G:p.S1797S,BRCA1:NM_007300:exon22:c.A5454G:p.S1818S	Benign	not_provided
	17:43049137:G:A	BRCA1	BRCA1:NM_007297:exon20:c.C5249T:p.S1750L,BRCA1:NM_007298:exon20:c.C2078T:p.S693L,BRCA1:NM_007294:exon21:c.C5390T:p.S1797L,BRCA1:NM_007300:exon22:c.C5453T:p.S1818L	Benign	Conflicting_interpretations_of_pathogenicity
	17:43049138:A:C	BRCA1	BRCA1:NM_007297:exon20:c.T5248G:p.S1750A,BRCA1:NM_007298:exon20:c.T2077G:p.S693A,BRCA1:NM_007294:exon21:c.T5389G:p.S1797A,BRCA1:NM_007300:exon22:c.T5452G:p.S1818A	Benign	not_provided
	17:43049138:A:G	BRCA1	BRCA1:NM_007297:exon20:c.T5248C:p.S1750P,BRCA1:NM_007298:exon20:c.T2077C:p.S693P,BRCA1:NM_007294:exon21:c.T5389C:p.S1797P,BRCA1:NM_007300:exon22:c.T5452C:p.S1818P	Benign	not_provided
	17:43049138:A:T	BRCA1	BRCA1:NM_007297:exon20:c.T5248A:p.S1750T,BRCA1:NM_007298:exon20:c.T2077A:p.S693T,BRCA1:NM_007294:exon21:c.T5389A:p.S1797T,BRCA1:NM_007300:exon22:c.T5452A:p.S1818T	Benign	not_provided
	17:43049139:T:A	BRCA1	BRCA1:NM_007297:exon20:c.A5247T:p.S1749S,BRCA1:NM_007298:exon20:c.A2076T:p.S692S,BRCA1:NM_007294:exon21:c.A5388T:p.S1796S,BRCA1:NM_007300:exon22:c.A5451T:p.S1817S	Benign	not_provided
	17:43049139:T:G	BRCA1	BRCA1:NM_007297:exon20:c.A5247C:p.S1749S,BRCA1:NM_007298:exon20:c.A2076C:p.S692S,BRCA1:NM_007294:exon21:c.A5388C:p.S1796S,BRCA1:NM_007300:exon22:c.A5451C:p.S1817S	Benign	not_provided
	17:43049140:G:A	BRCA1	BRCA1:NM_007297:exon20:c.C5246T:p.S1749L,BRCA1:NM_007298:exon20:c.C2075T:p.S692L,BRCA1:NM_007294:exon21:c.C5387T:p.S1796L,BRCA1:NM_007300:exon22:c.C5450T:p.S1817L	Benign	Uncertain_significance
	17:43049141:A:C	BRCA1	BRCA1:NM_007297:exon20:c.T5245G:p.S1749A,BRCA1:NM_007298:exon20:c.T2074G:p.S692A,BRCA1:NM_007294:exon21:c.T5386G:p.S1796A,BRCA1:NM_007300:exon22:c.T5449G:p.S1817A	Benign	not_provided
	17:43049141:A:G	BRCA1	BRCA1:NM_007297:exon20:c.T5245C:p.S1749P,BRCA1:NM_007298:exon20:c.T2074C:p.S692P,BRCA1:NM_007294:exon21:c.T5386C:p.S1796P,BRCA1:NM_007300:exon22:c.T5449C:p.S1817P	Benign	Conflicting_interpretations_of_pathogenicity
	17:43049141:A:T	BRCA1	BRCA1:NM_007297:exon20:c.T5245A:p.S1749T,BRCA1:NM_007298:exon20:c.T2074A:p.S692T,BRCA1:NM_007294:exon21:c.T5386A:p.S1796T,BRCA1:NM_007300:exon22:c.T5449A:p.S1817T	Benign	not_provided
	17:43049142:A:C	BRCA1	BRCA1:NM_007297:exon20:c.T5244G:p.L1748L,BRCA1:NM_007298:exon20:c.T2073G:p.L691L,BRCA1:NM_007294:exon21:c.T5385G:p.L1795L,BRCA1:NM_007300:exon22:c.T5448G:p.L1816L	Benign	not_provided
	17:43049142:A:T	BRCA1	BRCA1:NM_007297:exon20:c.T5244A:p.L1748L,BRCA1:NM_007298:exon20:c.T2073A:p.L691L,BRCA1:NM_007294:exon21:c.T5385A:p.L1795L,BRCA1:NM_007300:exon22:c.T5448A:p.L1816L	Benign	not_provided
	17:43049143:A:C	BRCA1	BRCA1:NM_007297:exon20:c.T5243G:p.L1748R,BRCA1:NM_007298:exon20:c.T2072G:p.L691R,BRCA1:NM_007294:exon21:c.T5384G:p.L1795R,BRCA1:NM_007300:exon22:c.T5447G:p.L1816R	Benign	not_provided
	17:43049143:A:G	BRCA1	BRCA1:NM_007297:exon20:c.T5243C:p.L1748P,BRCA1:NM_007298:exon20:c.T2072C:p.L691P,BRCA1:NM_007294:exon21:c.T5384C:p.L1795P,BRCA1:NM_007300:exon22:c.T5447C:p.L1816P	Benign	not_provided
	17:43049143:A:T	BRCA1	BRCA1:NM_007297:exon20:c.T5243A:p.L1748H,BRCA1:NM_007298:exon20:c.T2072A:p.L691H,BRCA1:NM_007294:exon21:c.T5384A:p.L1795H,BRCA1:NM_007300:exon22:c.T5447A:p.L1816H	Benign	not_provided
	17:43049144:G:A	BRCA1	BRCA1:NM_007297:exon20:c.C5242T:p.L1748F,BRCA1:NM_007298:exon20:c.C2071T:p.L691F,BRCA1:NM_007294:exon21:c.C5383T:p.L1795F,BRCA1:NM_007300:exon22:c.C5446T:p.L1816F	Benign	Uncertain_significance
	17:43049144:G:C	BRCA1	BRCA1:NM_007297:exon20:c.C5242G:p.L1748V,BRCA1:NM_007298:exon20:c.C2071G:p.L691V,BRCA1:NM_007294:exon21:c.C5383G:p.L1795V,BRCA1:NM_007300:exon22:c.C5446G:p.L1816V	Benign	not_provided
	17:43049144:G:T	BRCA1	BRCA1:NM_007297:exon20:c.C5242A:p.L1748I,BRCA1:NM_007298:exon20:c.C2071A:p.L691I,BRCA1:NM_007294:exon21:c.C5383A:p.L1795I,BRCA1:NM_007300:exon22:c.C5446A:p.L1816I	Benign	Uncertain_significance
	17:43049145:C:A	BRCA1	BRCA1:NM_007297:exon20:c.G5241T:p.E1747D,BRCA1:NM_007298:exon20:c.G2070T:p.E690D,BRCA1:NM_007294:exon21:c.G5382T:p.E1794D,BRCA1:NM_007300:exon22:c.G5445T:p.E1815D	Benign	not_provided
	17:43049145:C:T	BRCA1	BRCA1:NM_007297:exon20:c.G5241A:p.E1747E,BRCA1:NM_007298:exon20:c.G2070A:p.E690E,BRCA1:NM_007294:exon21:c.G5382A:p.E1794E,BRCA1:NM_007300:exon22:c.G5445A:p.E1815E	Benign	Conflicting_interpretations_of_pathogenicity
	17:43049146:T:A	BRCA1	BRCA1:NM_007297:exon20:c.A5240T:p.E1747V,BRCA1:NM_007298:exon20:c.A2069T:p.E690V,BRCA1:NM_007294:exon21:c.A5381T:p.E1794V,BRCA1:NM_007300:exon22:c.A5444T:p.E1815V	Benign	not_provided
	17:43049146:T:C	BRCA1	BRCA1:NM_007297:exon20:c.A5240G:p.E1747G,BRCA1:NM_007298:exon20:c.A2069G:p.E690G,BRCA1:NM_007294:exon21:c.A5381G:p.E1794G,BRCA1:NM_007300:exon22:c.A5444G:p.E1815G	Benign	not_provided
	17:43049146:T:G	BRCA1	BRCA1:NM_007297:exon20:c.A5240C:p.E1747A,BRCA1:NM_007298:exon20:c.A2069C:p.E690A,BRCA1:NM_007294:exon21:c.A5381C:p.E1794A,BRCA1:NM_007300:exon22:c.A5444C:p.E1815A	Benign	not_provided
	17:43049147:C:G	BRCA1	BRCA1:NM_007297:exon20:c.G5239C:p.E1747Q,BRCA1:NM_007298:exon20:c.G2068C:p.E690Q,BRCA1:NM_007294:exon21:c.G5380C:p.E1794Q,BRCA1:NM_007300:exon22:c.G5443C:p.E1815Q	Benign	not_provided
	17:43049147:C:T	BRCA1	BRCA1:NM_007297:exon20:c.G5239A:p.E1747K,BRCA1:NM_007298:exon20:c.G2068A:p.E690K,BRCA1:NM_007294:exon21:c.G5380A:p.E1794K,BRCA1:NM_007300:exon22:c.G5443A:p.E1815K	Benign	Conflicting_interpretations_of_pathogenicity
	17:43049148:C:A	BRCA1	BRCA1:NM_007297:exon20:c.G5238T:p.K1746N,BRCA1:NM_007298:exon20:c.G2067T:p.K689N,BRCA1:NM_007294:exon21:c.G5379T:p.K1793N,BRCA1:NM_007300:exon22:c.G5442T:p.K1814N	Benign	not_provided
	17:43049148:C:G	BRCA1	BRCA1:NM_007297:exon20:c.G5238C:p.K1746N,BRCA1:NM_007298:exon20:c.G2067C:p.K689N,BRCA1:NM_007294:exon21:c.G5379C:p.K1793N,BRCA1:NM_007300:exon22:c.G5442C:p.K1814N	Benign	not_provided
	17:43049149:T:A	BRCA1	BRCA1:NM_007297:exon20:c.A5237T:p.K1746M,BRCA1:NM_007298:exon20:c.A2066T:p.K689M,BRCA1:NM_007294:exon21:c.A5378T:p.K1793M,BRCA1:NM_007300:exon22:c.A5441T:p.K1814M	Benign	not_provided
	17:43049149:T:C	BRCA1	BRCA1:NM_007297:exon20:c.A5237G:p.K1746R,BRCA1:NM_007298:exon20:c.A2066G:p.K689R,BRCA1:NM_007294:exon21:c.A5378G:p.K1793R,BRCA1:NM_007300:exon22:c.A5441G:p.K1814R	Benign	Uncertain_significance
	17:43049149:T:G	BRCA1	BRCA1:NM_007297:exon20:c.A5237C:p.K1746T,BRCA1:NM_007298:exon20:c.A2066C:p.K689T,BRCA1:NM_007294:exon21:c.A5378C:p.K1793T,BRCA1:NM_007300:exon22:c.A5441C:p.K1814T	Benign	Uncertain_significance
	17:43049150:T:C	BRCA1	BRCA1:NM_007297:exon20:c.A5236G:p.K1746E,BRCA1:NM_007298:exon20:c.A2065G:p.K689E,BRCA1:NM_007294:exon21:c.A5377G:p.K1793E,BRCA1:NM_007300:exon22:c.A5440G:p.K1814E	Benign	not_provided
	17:43049150:T:G	BRCA1	BRCA1:NM_007297:exon20:c.A5236C:p.K1746Q,BRCA1:NM_007298:exon20:c.A2065C:p.K689Q,BRCA1:NM_007294:exon21:c.A5377C:p.K1793Q,BRCA1:NM_007300:exon22:c.A5440C:p.K1814Q	Benign	not_provided
	17:43049151:C:A	BRCA1	BRCA1:NM_007297:exon20:c.G5235T:p.V1745V,BRCA1:NM_007298:exon20:c.G2064T:p.V688V,BRCA1:NM_007294:exon21:c.G5376T:p.V1792V,BRCA1:NM_007300:exon22:c.G5439T:p.V1813V	Benign	not_provided
	17:43049152:A:C	BRCA1	BRCA1:NM_007297:exon20:c.T5234G:p.V1745G,BRCA1:NM_007298:exon20:c.T2063G:p.V688G,BRCA1:NM_007294:exon21:c.T5375G:p.V1792G,BRCA1:NM_007300:exon22:c.T5438G:p.V1813G	Pathogenic	not_provided
	17:43049152:A:G	BRCA1	BRCA1:NM_007297:exon20:c.T5234C:p.V1745A,BRCA1:NM_007298:exon20:c.T2063C:p.V688A,BRCA1:NM_007294:exon21:c.T5375C:p.V1792A,BRCA1:NM_007300:exon22:c.T5438C:p.V1813A	Pathogenic	not_provided
	17:43049152:A:T	BRCA1	BRCA1:NM_007297:exon20:c.T5234A:p.V1745E,BRCA1:NM_007298:exon20:c.T2063A:p.V688E,BRCA1:NM_007294:exon21:c.T5375A:p.V1792E,BRCA1:NM_007300:exon22:c.T5438A:p.V1813E	Pathogenic	not_provided
	17:43049153:C:A	BRCA1	BRCA1:NM_007297:exon20:c.G5233T:p.V1745L,BRCA1:NM_007298:exon20:c.G2062T:p.V688L,BRCA1:NM_007294:exon21:c.G5374T:p.V1792L,BRCA1:NM_007300:exon22:c.G5437T:p.V1813L	Pathogenic	not_provided
	17:43049153:C:G	BRCA1	BRCA1:NM_007297:exon20:c.G5233C:p.V1745L,BRCA1:NM_007298:exon20:c.G2062C:p.V688L,BRCA1:NM_007294:exon21:c.G5374C:p.V1792L,BRCA1:NM_007300:exon22:c.G5437C:p.V1813L	Pathogenic	Uncertain_significance
	17:43049153:C:T	BRCA1	BRCA1:NM_007297:exon20:c.G5233A:p.V1745M,BRCA1:NM_007298:exon20:c.G2062A:p.V688M,BRCA1:NM_007294:exon21:c.G5374A:p.V1792M,BRCA1:NM_007300:exon22:c.G5437A:p.V1813M	Pathogenic	Uncertain_significance
	17:43049154:C:A	BRCA1	BRCA1:NM_007297:exon20:c.G5232T:p.V1744V,BRCA1:NM_007298:exon20:c.G2061T:p.V687V,BRCA1:NM_007294:exon21:c.G5373T:p.V1791V,BRCA1:NM_007300:exon22:c.G5436T:p.V1812V	Benign	not_provided
	17:43049154:C:G	BRCA1	BRCA1:NM_007297:exon20:c.G5232C:p.V1744V,BRCA1:NM_007298:exon20:c.G2061C:p.V687V,BRCA1:NM_007294:exon21:c.G5373C:p.V1791V,BRCA1:NM_007300:exon22:c.G5436C:p.V1812V	Benign	not_provided
	17:43049155:A:C	BRCA1	BRCA1:NM_007297:exon20:c.T5231G:p.V1744G,BRCA1:NM_007298:exon20:c.T2060G:p.V687G,BRCA1:NM_007294:exon21:c.T5372G:p.V1791G,BRCA1:NM_007300:exon22:c.T5435G:p.V1812G	Pathogenic	not_provided
	17:43049155:A:G	BRCA1	BRCA1:NM_007297:exon20:c.T5231C:p.V1744A,BRCA1:NM_007298:exon20:c.T2060C:p.V687A,BRCA1:NM_007294:exon21:c.T5372C:p.V1791A,BRCA1:NM_007300:exon22:c.T5435C:p.V1812A	Pathogenic	Uncertain_significance
	17:43049155:A:T	BRCA1	BRCA1:NM_007297:exon20:c.T5231A:p.V1744E,BRCA1:NM_007298:exon20:c.T2060A:p.V687E,BRCA1:NM_007294:exon21:c.T5372A:p.V1791E,BRCA1:NM_007300:exon22:c.T5435A:p.V1812E	Pathogenic	Uncertain_significance
	17:43049156:C:A	BRCA1	BRCA1:NM_007297:exon20:c.G5230T:p.V1744L,BRCA1:NM_007298:exon20:c.G2059T:p.V687L,BRCA1:NM_007294:exon21:c.G5371T:p.V1791L,BRCA1:NM_007300:exon22:c.G5434T:p.V1812L	Pathogenic	Conflicting_interpretations_of_pathogenicity
	17:43049156:C:G	BRCA1	BRCA1:NM_007297:exon20:c.G5230C:p.V1744L,BRCA1:NM_007298:exon20:c.G2059C:p.V687L,BRCA1:NM_007294:exon21:c.G5371C:p.V1791L,BRCA1:NM_007300:exon22:c.G5434C:p.V1812L	Pathogenic	not_provided
	17:43049156:C:T	BRCA1	BRCA1:NM_007297:exon20:c.G5230A:p.V1744M,BRCA1:NM_007298:exon20:c.G2059A:p.V687M,BRCA1:NM_007294:exon21:c.G5371A:p.V1791M,BRCA1:NM_007300:exon22:c.G5434A:p.V1812M	Pathogenic	Uncertain_significance
	17:43049157:A:C	BRCA1	BRCA1:NM_007297:exon20:c.T5229G:p.S1743S,BRCA1:NM_007298:exon20:c.T2058G:p.S686S,BRCA1:NM_007294:exon21:c.T5370G:p.S1790S,BRCA1:NM_007300:exon22:c.T5433G:p.S1811S	Benign	not_provided
	17:43049157:A:G	BRCA1	BRCA1:NM_007297:exon20:c.T5229C:p.S1743S,BRCA1:NM_007298:exon20:c.T2058C:p.S686S,BRCA1:NM_007294:exon21:c.T5370C:p.S1790S,BRCA1:NM_007300:exon22:c.T5433C:p.S1811S	Benign	not_provided
	17:43049157:A:T	BRCA1	BRCA1:NM_007297:exon20:c.T5229A:p.S1743S,BRCA1:NM_007298:exon20:c.T2058A:p.S686S,BRCA1:NM_007294:exon21:c.T5370A:p.S1790S,BRCA1:NM_007300:exon22:c.T5433A:p.S1811S	Benign	not_provided
	17:43049158:G:A	BRCA1	BRCA1:NM_007297:exon20:c.C5228T:p.S1743F,BRCA1:NM_007298:exon20:c.C2057T:p.S686F,BRCA1:NM_007294:exon21:c.C5369T:p.S1790F,BRCA1:NM_007300:exon22:c.C5432T:p.S1811F	Benign	not_provided
	17:43049158:G:C	BRCA1	BRCA1:NM_007297:exon20:c.C5228G:p.S1743C,BRCA1:NM_007298:exon20:c.C2057G:p.S686C,BRCA1:NM_007294:exon21:c.C5369G:p.S1790C,BRCA1:NM_007300:exon22:c.C5432G:p.S1811C	Benign	not_provided
	17:43049158:G:T	BRCA1	BRCA1:NM_007297:exon20:c.C5228A:p.S1743Y,BRCA1:NM_007298:exon20:c.C2057A:p.S686Y,BRCA1:NM_007294:exon21:c.C5369A:p.S1790Y,BRCA1:NM_007300:exon22:c.C5432A:p.S1811Y	Benign	not_provided
	17:43049159:A:C	BRCA1	BRCA1:NM_007297:exon20:c.T5227G:p.S1743A,BRCA1:NM_007298:exon20:c.T2056G:p.S686A,BRCA1:NM_007294:exon21:c.T5368G:p.S1790A,BRCA1:NM_007300:exon22:c.T5431G:p.S1811A	Benign	not_provided
	17:43049159:A:G	BRCA1	BRCA1:NM_007297:exon20:c.T5227C:p.S1743P,BRCA1:NM_007298:exon20:c.T2056C:p.S686P,BRCA1:NM_007294:exon21:c.T5368C:p.S1790P,BRCA1:NM_007300:exon22:c.T5431C:p.S1811P	Pathogenic	Uncertain_significance
	17:43049159:A:T	BRCA1	BRCA1:NM_007297:exon20:c.T5227A:p.S1743T,BRCA1:NM_007298:exon20:c.T2056A:p.S686T,BRCA1:NM_007294:exon21:c.T5368A:p.S1790T,BRCA1:NM_007300:exon22:c.T5431A:p.S1811T	Benign	not_provided
	17:43049160:A:C	BRCA1	BRCA1:NM_007297:exon20:c.T5226G:p.A1742A,BRCA1:NM_007298:exon20:c.T2055G:p.A685A,BRCA1:NM_007294:exon21:c.T5367G:p.A1789A,BRCA1:NM_007300:exon22:c.T5430G:p.A1810A	Benign	not_provided
	17:43049160:A:T	BRCA1	BRCA1:NM_007297:exon20:c.T5226A:p.A1742A,BRCA1:NM_007298:exon20:c.T2055A:p.A685A,BRCA1:NM_007294:exon21:c.T5367A:p.A1789A,BRCA1:NM_007300:exon22:c.T5430A:p.A1810A	Benign	not_provided
	17:43049161:G:C	BRCA1	BRCA1:NM_007297:exon20:c.C5225G:p.A1742G,BRCA1:NM_007298:exon20:c.C2054G:p.A685G,BRCA1:NM_007294:exon21:c.C5366G:p.A1789G,BRCA1:NM_007300:exon22:c.C5429G:p.A1810G	Pathogenic	not_provided
	17:43049161:G:T	BRCA1	BRCA1:NM_007297:exon20:c.C5225A:p.A1742D,BRCA1:NM_007298:exon20:c.C2054A:p.A685D,BRCA1:NM_007294:exon21:c.C5366A:p.A1789D,BRCA1:NM_007300:exon22:c.C5429A:p.A1810D	Pathogenic	not_provided
	17:43049162:C:A	BRCA1	BRCA1:NM_007297:exon20:c.G5224T:p.A1742S,BRCA1:NM_007298:exon20:c.G2053T:p.A685S,BRCA1:NM_007294:exon21:c.G5365T:p.A1789S,BRCA1:NM_007300:exon22:c.G5428T:p.A1810S	Pathogenic	Conflicting_interpretations_of_pathogenicity
	17:43049162:C:G	BRCA1	BRCA1:NM_007297:exon20:c.G5224C:p.A1742P,BRCA1:NM_007298:exon20:c.G2053C:p.A685P,BRCA1:NM_007294:exon21:c.G5365C:p.A1789P,BRCA1:NM_007300:exon22:c.G5428C:p.A1810P	Pathogenic	Uncertain_significance
	17:43049162:C:T	BRCA1	BRCA1:NM_007297:exon20:c.G5224A:p.A1742T,BRCA1:NM_007298:exon20:c.G2053A:p.A685T,BRCA1:NM_007294:exon21:c.G5365A:p.A1789T,BRCA1:NM_007300:exon22:c.G5428A:p.A1810T	Pathogenic	Conflicting_interpretations_of_pathogenicity
	17:43049163:A:C	BRCA1	BRCA1:NM_007297:exon20:c.T5223G:p.G1741G,BRCA1:NM_007298:exon20:c.T2052G:p.G684G,BRCA1:NM_007294:exon21:c.T5364G:p.G1788G,BRCA1:NM_007300:exon22:c.T5427G:p.G1809G	Benign	not_provided
	17:43049163:A:G	BRCA1	BRCA1:NM_007297:exon20:c.T5223C:p.G1741G,BRCA1:NM_007298:exon20:c.T2052C:p.G684G,BRCA1:NM_007294:exon21:c.T5364C:p.G1788G,BRCA1:NM_007300:exon22:c.T5427C:p.G1809G	Benign	not_provided
	17:43049164:C:T	BRCA1	BRCA1:NM_007297:exon20:c.G5222A:p.G1741D,BRCA1:NM_007298:exon20:c.G2051A:p.G684D,BRCA1:NM_007294:exon21:c.G5363A:p.G1788D,BRCA1:NM_007300:exon22:c.G5426A:p.G1809D	Pathogenic	Uncertain_significance
	17:43049165:C:G	BRCA1	BRCA1:NM_007297:exon20:c.G5221C:p.G1741R,BRCA1:NM_007298:exon20:c.G2050C:p.G684R,BRCA1:NM_007294:exon21:c.G5362C:p.G1788R,BRCA1:NM_007300:exon22:c.G5425C:p.G1809R	Pathogenic	not_provided
	17:43049165:C:T	BRCA1	BRCA1:NM_007297:exon20:c.G5221A:p.G1741S,BRCA1:NM_007298:exon20:c.G2050A:p.G684S,BRCA1:NM_007294:exon21:c.G5362A:p.G1788S,BRCA1:NM_007300:exon22:c.G5425A:p.G1809S	Pathogenic	not_provided
	17:43049166:A:C	BRCA1	BRCA1:NM_007297:exon20:c.T5220G:p.C1740W,BRCA1:NM_007298:exon20:c.T2049G:p.C683W,BRCA1:NM_007294:exon21:c.T5361G:p.C1787W,BRCA1:NM_007300:exon22:c.T5424G:p.C1808W	Pathogenic	Uncertain_significance
	17:43049166:A:G	BRCA1	BRCA1:NM_007297:exon20:c.T5220C:p.C1740C,BRCA1:NM_007298:exon20:c.T2049C:p.C683C,BRCA1:NM_007294:exon21:c.T5361C:p.C1787C,BRCA1:NM_007300:exon22:c.T5424C:p.C1808C	Benign	not_provided
	17:43049166:A:T	BRCA1	BRCA1:NM_007297:exon20:c.T5220A:p.C1740X,BRCA1:NM_007298:exon20:c.T2049A:p.C683X,BRCA1:NM_007294:exon21:c.T5361A:p.C1787X,BRCA1:NM_007300:exon22:c.T5424A:p.C1808X	Pathogenic	not_provided
	17:43049167:C:A	BRCA1	BRCA1:NM_007297:exon20:c.G5219T:p.C1740F,BRCA1:NM_007298:exon20:c.G2048T:p.C683F,BRCA1:NM_007294:exon21:c.G5360T:p.C1787F,BRCA1:NM_007300:exon22:c.G5423T:p.C1808F	Pathogenic	not_provided
	17:43049167:C:G	BRCA1	BRCA1:NM_007297:exon20:c.G5219C:p.C1740S,BRCA1:NM_007298:exon20:c.G2048C:p.C683S,BRCA1:NM_007294:exon21:c.G5360C:p.C1787S,BRCA1:NM_007300:exon22:c.G5423C:p.C1808S	Pathogenic	not_provided
	17:43049168:A:C	BRCA1	BRCA1:NM_007297:exon20:c.T5218G:p.C1740G,BRCA1:NM_007298:exon20:c.T2047G:p.C683G,BRCA1:NM_007294:exon21:c.T5359G:p.C1787G,BRCA1:NM_007300:exon22:c.T5422G:p.C1808G	Pathogenic	not_provided
	17:43049168:A:G	BRCA1	BRCA1:NM_007297:exon20:c.T5218C:p.C1740R,BRCA1:NM_007298:exon20:c.T2047C:p.C683R,BRCA1:NM_007294:exon21:c.T5359C:p.C1787R,BRCA1:NM_007300:exon22:c.T5422C:p.C1808R	Pathogenic	Uncertain_significance
	17:43049168:A:T	BRCA1	BRCA1:NM_007297:exon20:c.T5218A:p.C1740S,BRCA1:NM_007298:exon20:c.T2047A:p.C683S,BRCA1:NM_007294:exon21:c.T5359A:p.C1787S,BRCA1:NM_007300:exon22:c.T5422A:p.C1808S	Pathogenic	not_provided
	17:43049169:C:A	BRCA1	BRCA1:NM_007297:exon20:c.G5217T:p.L1739L,BRCA1:NM_007298:exon20:c.G2046T:p.L682L,BRCA1:NM_007294:exon21:c.G5358T:p.L1786L,BRCA1:NM_007300:exon22:c.G5421T:p.L1807L	Benign	not_provided
	17:43049170:A:C	BRCA1	BRCA1:NM_007297:exon20:c.T5216G:p.L1739R,BRCA1:NM_007298:exon20:c.T2045G:p.L682R,BRCA1:NM_007294:exon21:c.T5357G:p.L1786R,BRCA1:NM_007300:exon22:c.T5420G:p.L1807R	Pathogenic	not_provided
	17:43049170:A:G	BRCA1	BRCA1:NM_007297:exon20:c.T5216C:p.L1739P,BRCA1:NM_007298:exon20:c.T2045C:p.L682P,BRCA1:NM_007294:exon21:c.T5357C:p.L1786P,BRCA1:NM_007300:exon22:c.T5420C:p.L1807P	Pathogenic	Conflicting_interpretations_of_pathogenicity
	17:43049170:A:T	BRCA1	BRCA1:NM_007297:exon20:c.T5216A:p.L1739Q,BRCA1:NM_007298:exon20:c.T2045A:p.L682Q,BRCA1:NM_007294:exon21:c.T5357A:p.L1786Q,BRCA1:NM_007300:exon22:c.T5420A:p.L1807Q	Pathogenic	not_provided
	17:43049171:G:C	BRCA1	BRCA1:NM_007297:exon20:c.C5215G:p.L1739V,BRCA1:NM_007298:exon20:c.C2044G:p.L682V,BRCA1:NM_007294:exon21:c.C5356G:p.L1786V,BRCA1:NM_007300:exon22:c.C5419G:p.L1807V	Benign	not_provided
	17:43049171:G:T	BRCA1	BRCA1:NM_007297:exon20:c.C5215A:p.L1739M,BRCA1:NM_007298:exon20:c.C2044A:p.L682M,BRCA1:NM_007294:exon21:c.C5356A:p.L1786M,BRCA1:NM_007300:exon22:c.C5419A:p.L1807M	Benign	not_provided
	17:43049172:C:A	BRCA1	BRCA1:NM_007297:exon20:c.G5214T:p.Q1738H,BRCA1:NM_007298:exon20:c.G2043T:p.Q681H,BRCA1:NM_007294:exon21:c.G5355T:p.Q1785H,BRCA1:NM_007300:exon22:c.G5418T:p.Q1806H	Benign	not_provided
	17:43049172:C:G	BRCA1	BRCA1:NM_007297:exon20:c.G5214C:p.Q1738H,BRCA1:NM_007298:exon20:c.G2043C:p.Q681H,BRCA1:NM_007294:exon21:c.G5355C:p.Q1785H,BRCA1:NM_007300:exon22:c.G5418C:p.Q1806H	Benign	not_provided
	17:43049172:C:T	BRCA1	BRCA1:NM_007297:exon20:c.G5214A:p.Q1738Q,BRCA1:NM_007298:exon20:c.G2043A:p.Q681Q,BRCA1:NM_007294:exon21:c.G5355A:p.Q1785Q,BRCA1:NM_007300:exon22:c.G5418A:p.Q1806Q	Benign	not_provided
	17:43049172:CT:GG	BRCA1	BRCA1:NM_007297:exon20:c.5213_5214delinsCC:p.Q1738P,BRCA1:NM_007298:exon20:c.2042_2043delinsCC:p.Q681P,BRCA1:NM_007294:exon21:c.5354_5355delinsCC:p.Q1785P,BRCA1:NM_007300:exon22:c.5417_5418delinsCC:p.Q1806P	Benign	Uncertain_significance
	17:43049173:T:A	BRCA1	BRCA1:NM_007297:exon20:c.A5213T:p.Q1738L,BRCA1:NM_007298:exon20:c.A2042T:p.Q681L,BRCA1:NM_007294:exon21:c.A5354T:p.Q1785L,BRCA1:NM_007300:exon22:c.A5417T:p.Q1806L	Benign	not_provided
	17:43049173:T:C	BRCA1	BRCA1:NM_007297:exon20:c.A5213G:p.Q1738R,BRCA1:NM_007298:exon20:c.A2042G:p.Q681R,BRCA1:NM_007294:exon21:c.A5354G:p.Q1785R,BRCA1:NM_007300:exon22:c.A5417G:p.Q1806R	Benign	not_provided
	17:43049173:T:G	BRCA1	BRCA1:NM_007297:exon20:c.A5213C:p.Q1738P,BRCA1:NM_007298:exon20:c.A2042C:p.Q681P,BRCA1:NM_007294:exon21:c.A5354C:p.Q1785P,BRCA1:NM_007300:exon22:c.A5417C:p.Q1806P	Benign	Uncertain_significance
	17:43049174:G:C	BRCA1	BRCA1:NM_007297:exon20:c.C5212G:p.Q1738E,BRCA1:NM_007298:exon20:c.C2041G:p.Q681E,BRCA1:NM_007294:exon21:c.C5353G:p.Q1785E,BRCA1:NM_007300:exon22:c.C5416G:p.Q1806E	Benign	Uncertain_significance
	17:43049174:G:T	BRCA1	BRCA1:NM_007297:exon20:c.C5212A:p.Q1738K,BRCA1:NM_007298:exon20:c.C2041A:p.Q681K,BRCA1:NM_007294:exon21:c.C5353A:p.Q1785K,BRCA1:NM_007300:exon22:c.C5416A:p.Q1806K	Benign	not_provided
	17:43049175:T:G	BRCA1	BRCA1:NM_007297:exon20:c.A5211C:p.V1737V,BRCA1:NM_007298:exon20:c.A2040C:p.V680V,BRCA1:NM_007294:exon21:c.A5352C:p.V1784V,BRCA1:NM_007300:exon22:c.A5415C:p.V1805V	Benign	not_provided
	17:43049176:A:C	BRCA1	BRCA1:NM_007297:exon20:c.T5210G:p.V1737G,BRCA1:NM_007298:exon20:c.T2039G:p.V680G,BRCA1:NM_007294:exon21:c.T5351G:p.V1784G,BRCA1:NM_007300:exon22:c.T5414G:p.V1805G	Pathogenic	not_provided
	17:43049176:A:G	BRCA1	BRCA1:NM_007297:exon20:c.T5210C:p.V1737A,BRCA1:NM_007298:exon20:c.T2039C:p.V680A,BRCA1:NM_007294:exon21:c.T5351C:p.V1784A,BRCA1:NM_007300:exon22:c.T5414C:p.V1805A	Benign	not_provided
	17:43049176:A:T	BRCA1	BRCA1:NM_007297:exon20:c.T5210A:p.V1737E,BRCA1:NM_007298:exon20:c.T2039A:p.V680E,BRCA1:NM_007294:exon21:c.T5351A:p.V1784E,BRCA1:NM_007300:exon22:c.T5414A:p.V1805E	Pathogenic	not_provided
	17:43049177:C:A	BRCA1	BRCA1:NM_007297:exon20:c.G5209T:p.V1737L,BRCA1:NM_007298:exon20:c.G2038T:p.V680L,BRCA1:NM_007294:exon21:c.G5350T:p.V1784L,BRCA1:NM_007300:exon22:c.G5413T:p.V1805L	Benign	not_provided
	17:43049177:C:G	BRCA1	BRCA1:NM_007297:exon20:c.G5209C:p.V1737L,BRCA1:NM_007298:exon20:c.G2038C:p.V680L,BRCA1:NM_007294:exon21:c.G5350C:p.V1784L,BRCA1:NM_007300:exon22:c.G5413C:p.V1805L	Benign	not_provided
	17:43049177:C:T	BRCA1	BRCA1:NM_007297:exon20:c.G5209A:p.V1737I,BRCA1:NM_007298:exon20:c.G2038A:p.V680I,BRCA1:NM_007294:exon21:c.G5350A:p.V1784I,BRCA1:NM_007300:exon22:c.G5413A:p.V1805I	Benign	Uncertain_significance
	17:43049178:C:A	BRCA1	BRCA1:NM_007297:exon20:c.G5208T:p.M1736I,BRCA1:NM_007298:exon20:c.G2037T:p.M679I,BRCA1:NM_007294:exon21:c.G5349T:p.M1783I,BRCA1:NM_007300:exon22:c.G5412T:p.M1804I	Benign	not_provided
	17:43049178:C:G	BRCA1	BRCA1:NM_007297:exon20:c.G5208C:p.M1736I,BRCA1:NM_007298:exon20:c.G2037C:p.M679I,BRCA1:NM_007294:exon21:c.G5349C:p.M1783I,BRCA1:NM_007300:exon22:c.G5412C:p.M1804I	Benign	not_provided
	17:43049178:C:T	BRCA1	BRCA1:NM_007297:exon20:c.G5208A:p.M1736I,BRCA1:NM_007298:exon20:c.G2037A:p.M679I,BRCA1:NM_007294:exon21:c.G5349A:p.M1783I,BRCA1:NM_007300:exon22:c.G5412A:p.M1804I	Benign	Conflicting_interpretations_of_pathogenicity
	17:43049179:A:C	BRCA1	BRCA1:NM_007297:exon20:c.T5207G:p.M1736R,BRCA1:NM_007298:exon20:c.T2036G:p.M679R,BRCA1:NM_007294:exon21:c.T5348G:p.M1783R,BRCA1:NM_007300:exon22:c.T5411G:p.M1804R	Pathogenic	not_provided
	17:43049179:A:G	BRCA1	BRCA1:NM_007297:exon20:c.T5207C:p.M1736T,BRCA1:NM_007298:exon20:c.T2036C:p.M679T,BRCA1:NM_007294:exon21:c.T5348C:p.M1783T,BRCA1:NM_007300:exon22:c.T5411C:p.M1804T	Benign	Conflicting_interpretations_of_pathogenicity
	17:43049179:A:T	BRCA1	BRCA1:NM_007297:exon20:c.T5207A:p.M1736K,BRCA1:NM_007298:exon20:c.T2036A:p.M679K,BRCA1:NM_007294:exon21:c.T5348A:p.M1783K,BRCA1:NM_007300:exon22:c.T5411A:p.M1804K	Pathogenic	not_provided
	17:43049180:T:C	BRCA1	BRCA1:NM_007297:exon20:c.A5206G:p.M1736V,BRCA1:NM_007298:exon20:c.A2035G:p.M679V,BRCA1:NM_007294:exon21:c.A5347G:p.M1783V,BRCA1:NM_007300:exon22:c.A5410G:p.M1804V	Benign	Uncertain_significance
	17:43049180:T:G	BRCA1	BRCA1:NM_007297:exon20:c.A5206C:p.M1736L,BRCA1:NM_007298:exon20:c.A2035C:p.M679L,BRCA1:NM_007294:exon21:c.A5347C:p.M1783L,BRCA1:NM_007300:exon22:c.A5410C:p.M1804L	Benign	Conflicting_interpretations_of_pathogenicity
	17:43049181:C:A	BRCA1	BRCA1:NM_007297:exon20:c.G5205T:p.W1735C,BRCA1:NM_007298:exon20:c.G2034T:p.W678C,BRCA1:NM_007294:exon21:c.G5346T:p.W1782C,BRCA1:NM_007300:exon22:c.G5409T:p.W1803C	Benign	not_provided
	17:43049181:C:G	BRCA1	BRCA1:NM_007297:exon20:c.G5205C:p.W1735C,BRCA1:NM_007298:exon20:c.G2034C:p.W678C,BRCA1:NM_007294:exon21:c.G5346C:p.W1782C,BRCA1:NM_007300:exon22:c.G5409C:p.W1803C	Benign	Uncertain_significance
	17:43049182:C:A	BRCA1	BRCA1:NM_007297:exon20:c.G5204T:p.W1735L,BRCA1:NM_007298:exon20:c.G2033T:p.W678L,BRCA1:NM_007294:exon21:c.G5345T:p.W1782L,BRCA1:NM_007300:exon22:c.G5408T:p.W1803L	Benign	not_provided
	17:43049182:C:G	BRCA1	BRCA1:NM_007297:exon20:c.G5204C:p.W1735S,BRCA1:NM_007298:exon20:c.G2033C:p.W678S,BRCA1:NM_007294:exon21:c.G5345C:p.W1782S,BRCA1:NM_007300:exon22:c.G5408C:p.W1803S	Benign	not_provided
	17:43049183:A:C	BRCA1	BRCA1:NM_007297:exon20:c.T5203G:p.W1735G,BRCA1:NM_007298:exon20:c.T2032G:p.W678G,BRCA1:NM_007294:exon21:c.T5344G:p.W1782G,BRCA1:NM_007300:exon22:c.T5407G:p.W1803G	Benign	not_provided
	17:43049183:A:G	BRCA1	BRCA1:NM_007297:exon20:c.T5203C:p.W1735R,BRCA1:NM_007298:exon20:c.T2032C:p.W678R,BRCA1:NM_007294:exon21:c.T5344C:p.W1782R,BRCA1:NM_007300:exon22:c.T5407C:p.W1803R	Benign	not_provided
	17:43049183:A:T	BRCA1	BRCA1:NM_007297:exon20:c.T5203A:p.W1735R,BRCA1:NM_007298:exon20:c.T2032A:p.W678R,BRCA1:NM_007294:exon21:c.T5344A:p.W1782R,BRCA1:NM_007300:exon22:c.T5407A:p.W1803R	Benign	not_provided
	17:43049184:T:A	BRCA1	BRCA1:NM_007297:exon20:c.A5202T:p.E1734D,BRCA1:NM_007298:exon20:c.A2031T:p.E677D,BRCA1:NM_007294:exon21:c.A5343T:p.E1781D,BRCA1:NM_007300:exon22:c.A5406T:p.E1802D	Benign	not_provided
	17:43049184:T:C	BRCA1	BRCA1:NM_007297:exon20:c.A5202G:p.E1734E,BRCA1:NM_007298:exon20:c.A2031G:p.E677E,BRCA1:NM_007294:exon21:c.A5343G:p.E1781E,BRCA1:NM_007300:exon22:c.A5406G:p.E1802E	Benign	not_provided
	17:43049184:T:G	BRCA1	BRCA1:NM_007297:exon20:c.A5202C:p.E1734D,BRCA1:NM_007298:exon20:c.A2031C:p.E677D,BRCA1:NM_007294:exon21:c.A5343C:p.E1781D,BRCA1:NM_007300:exon22:c.A5406C:p.E1802D	Benign	Conflicting_interpretations_of_pathogenicity
	17:43049185:T:A	BRCA1	BRCA1:NM_007297:exon20:c.A5201T:p.E1734V,BRCA1:NM_007298:exon20:c.A2030T:p.E677V,BRCA1:NM_007294:exon21:c.A5342T:p.E1781V,BRCA1:NM_007300:exon22:c.A5405T:p.E1802V	Pathogenic	not_provided
	17:43049185:T:G	BRCA1	BRCA1:NM_007297:exon20:c.A5201C:p.E1734A,BRCA1:NM_007298:exon20:c.A2030C:p.E677A,BRCA1:NM_007294:exon21:c.A5342C:p.E1781A,BRCA1:NM_007300:exon22:c.A5405C:p.E1802A	Pathogenic	not_provided
	17:43049186:C:G	BRCA1	BRCA1:NM_007297:exon20:c.G5200C:p.E1734Q,BRCA1:NM_007298:exon20:c.G2029C:p.E677Q,BRCA1:NM_007294:exon21:c.G5341C:p.E1781Q,BRCA1:NM_007300:exon22:c.G5404C:p.E1802Q	Benign	not_provided
	17:43049186:C:T	BRCA1	BRCA1:NM_007297:exon20:c.G5200A:p.E1734K,BRCA1:NM_007298:exon20:c.G2029A:p.E677K,BRCA1:NM_007294:exon21:c.G5341A:p.E1781K,BRCA1:NM_007300:exon22:c.G5404A:p.E1802K	Benign	Uncertain_significance
	17:43049188:A:C	BRCA1	BRCA1:NM_007297:exon20:c.T5198G:p.L1733R,BRCA1:NM_007298:exon20:c.T2027G:p.L676R,BRCA1:NM_007294:exon21:c.T5339G:p.L1780R,BRCA1:NM_007300:exon22:c.T5402G:p.L1801R	Pathogenic	Conflicting_interpretations_of_pathogenicity
	17:43049188:A:T	BRCA1	BRCA1:NM_007297:exon20:c.T5198A:p.L1733Q,BRCA1:NM_007298:exon20:c.T2027A:p.L676Q,BRCA1:NM_007294:exon21:c.T5339A:p.L1780Q,BRCA1:NM_007300:exon22:c.T5402A:p.L1801Q	Pathogenic	Uncertain_significance
	17:43049189:G:C	BRCA1	BRCA1:NM_007297:exon20:c.C5197G:p.L1733V,BRCA1:NM_007298:exon20:c.C2026G:p.L676V,BRCA1:NM_007294:exon21:c.C5338G:p.L1780V,BRCA1:NM_007300:exon22:c.C5401G:p.L1801V	Benign	not_provided
	17:43049190:T:A	BRCA1	BRCA1:NM_007297:exon20:c.A5196T:p.Q1732H,BRCA1:NM_007298:exon20:c.A2025T:p.Q675H,BRCA1:NM_007294:exon21:c.A5337T:p.Q1779H,BRCA1:NM_007300:exon22:c.A5400T:p.Q1800H	Benign	not_provided
	17:43049190:T:G	BRCA1	BRCA1:NM_007297:exon20:c.A5196C:p.Q1732H,BRCA1:NM_007298:exon20:c.A2025C:p.Q675H,BRCA1:NM_007294:exon21:c.A5337C:p.Q1779H,BRCA1:NM_007300:exon22:c.A5400C:p.Q1800H	Benign	not_provided
	17:43049191:T:A	BRCA1	BRCA1:NM_007297:exon20:c.A5195T:p.Q1732L,BRCA1:NM_007298:exon20:c.A2024T:p.Q675L,BRCA1:NM_007294:exon21:c.A5336T:p.Q1779L,BRCA1:NM_007300:exon22:c.A5399T:p.Q1800L	Benign	not_provided
	17:43049191:T:C	BRCA1	BRCA1:NM_007297:exon20:c.A5195G:p.Q1732R,BRCA1:NM_007298:exon20:c.A2024G:p.Q675R,BRCA1:NM_007294:exon21:c.A5336G:p.Q1779R,BRCA1:NM_007300:exon22:c.A5399G:p.Q1800R	Benign	not_provided
	17:43049191:T:G	BRCA1	BRCA1:NM_007297:exon20:c.A5195C:p.Q1732P,BRCA1:NM_007298:exon20:c.A2024C:p.Q675P,BRCA1:NM_007294:exon21:c.A5336C:p.Q1779P,BRCA1:NM_007300:exon22:c.A5399C:p.Q1800P	Pathogenic	not_provided
	17:43049192:G:C	BRCA1	BRCA1:NM_007297:exon20:c.C5194G:p.Q1732E,BRCA1:NM_007298:exon20:c.C2023G:p.Q675E,BRCA1:NM_007294:exon21:c.C5335G:p.Q1779E,BRCA1:NM_007300:exon22:c.C5398G:p.Q1800E	Benign	Uncertain_significance
	17:43049192:G:T	BRCA1	BRCA1:NM_007297:exon20:c.C5194A:p.Q1732K,BRCA1:NM_007298:exon20:c.C2023A:p.Q675K,BRCA1:NM_007294:exon21:c.C5335A:p.Q1779K,BRCA1:NM_007300:exon22:c.C5398A:p.Q1800K	Benign	not_provided
	17:43049193:A:C	BRCA1	BRCA1:NM_007297:exon20:c.T5193G:p.D1731E,BRCA1:NM_007298:exon20:c.T2022G:p.D674E,BRCA1:NM_007294:exon21:c.T5334G:p.D1778E,BRCA1:NM_007300:exon22:c.T5397G:p.D1799E	Benign	not_provided
	17:43049193:A:T	BRCA1	BRCA1:NM_007297:exon20:c.T5193A:p.D1731E,BRCA1:NM_007298:exon20:c.T2022A:p.D674E,BRCA1:NM_007294:exon21:c.T5334A:p.D1778E,BRCA1:NM_007300:exon22:c.T5397A:p.D1799E	Benign	Uncertain_significance
	17:43049194:T:A	BRCA1	BRCA1:NM_007297:exon20:c.A5192T:p.D1731V,BRCA1:NM_007298:exon20:c.A2021T:p.D674V,BRCA1:NM_007294:exon21:c.A5333T:p.D1778V,BRCA1:NM_007300:exon22:c.A5396T:p.D1799V	Pathogenic	not_provided
	17:43049194:T:C	BRCA1	BRCA1:NM_007297:exon20:c.A5192G:p.D1731G,BRCA1:NM_007298:exon20:c.A2021G:p.D674G,BRCA1:NM_007294:exon21:c.A5333G:p.D1778G,BRCA1:NM_007300:exon22:c.A5396G:p.D1799G	Benign	Conflicting_interpretations_of_pathogenicity
	17:43049194:T:G	BRCA1	BRCA1:NM_007297:exon20:c.A5192C:p.D1731A,BRCA1:NM_007298:exon20:c.A2021C:p.D674A,BRCA1:NM_007294:exon21:c.A5333C:p.D1778A,BRCA1:NM_007300:exon22:c.A5396C:p.D1799A	Benign	not_provided
	17:43051060:TACCTGTGGGCATGTTGGTGAAGGGCCCATAGCAACAGATTTCTAGCCCCCTGAAGATC:T	BRCA1	BRCA1:NM_007297:exon19:c.5137_5191del:p.F1714Nfs*14,BRCA1:NM_007298:exon19:c.1966_2020del:p.F657Nfs*14,BRCA1:NM_007294:exon20:c.5278_5332del:p.F1761Nfs*14,BRCA1:NM_007299:exon20:c.1966_2020del:p.I656Gfs*62,BRCA1:NM_007300:exon21:c.5341_5395del:p.F1782Nfs*14	Pathogenic	Uncertain_significance
	17:43051063:C:A	BRCA1	BRCA1:NM_007297:exon19:c.G5191T:p.D1731Y,BRCA1:NM_007298:exon19:c.G2020T:p.D674Y,BRCA1:NM_007294:exon20:c.G5332T:p.D1778Y,BRCA1:NM_007299:exon20:c.G2020T:p.G674W,BRCA1:NM_007300:exon21:c.G5395T:p.D1799Y	Pathogenic	not_provided
	17:43051063:C:G	BRCA1	BRCA1:NM_007297:exon19:c.G5191C:p.D1731H,BRCA1:NM_007298:exon19:c.G2020C:p.D674H,BRCA1:NM_007294:exon20:c.G5332C:p.D1778H,BRCA1:NM_007299:exon20:c.G2020C:p.G674R,BRCA1:NM_007300:exon21:c.G5395C:p.D1799H	Pathogenic	Uncertain_significance
	17:43051063:C:T	BRCA1	BRCA1:NM_007297:exon19:c.G5191A:p.D1731N,BRCA1:NM_007298:exon19:c.G2020A:p.D674N,BRCA1:NM_007294:exon20:c.G5332A:p.D1778N,BRCA1:NM_007299:exon20:c.G2020A:p.G674R,BRCA1:NM_007300:exon21:c.G5395A:p.D1799N	Pathogenic	Conflicting_interpretations_of_pathogenicity
	17:43051064:T:C	BRCA1	BRCA1:NM_007297:exon19:c.A5190G:p.T1730T,BRCA1:NM_007298:exon19:c.A2019G:p.T673T,BRCA1:NM_007294:exon20:c.A5331G:p.T1777T,BRCA1:NM_007299:exon20:c.A2019G:p.T673T,BRCA1:NM_007300:exon21:c.A5394G:p.T1798T	Benign	not_provided
	17:43051064:T:G	BRCA1	BRCA1:NM_007297:exon19:c.A5190C:p.T1730T,BRCA1:NM_007298:exon19:c.A2019C:p.T673T,BRCA1:NM_007294:exon20:c.A5331C:p.T1777T,BRCA1:NM_007299:exon20:c.A2019C:p.T673T,BRCA1:NM_007300:exon21:c.A5394C:p.T1798T	Benign	not_provided
	17:43051064:TGTGGGCATGTTG:T	BRCA1	BRCA1:NM_007297:exon19:c.5178_5189del:p.N1727_T1730del,BRCA1:NM_007298:exon19:c.2007_2018del:p.N670_T673del,BRCA1:NM_007294:exon20:c.5319_5330del:p.N1774_T1777del,BRCA1:NM_007299:exon20:c.2007_2018del:p.N670_T673del,BRCA1:NM_007300:exon21:c.5382_5393del:p.N1795_T1798del	Pathogenic	Uncertain_significance
	17:43051065:G:A	BRCA1	BRCA1:NM_007297:exon19:c.C5189T:p.T1730I,BRCA1:NM_007298:exon19:c.C2018T:p.T673I,BRCA1:NM_007294:exon20:c.C5330T:p.T1777I,BRCA1:NM_007299:exon20:c.C2018T:p.T673I,BRCA1:NM_007300:exon21:c.C5393T:p.T1798I	Benign	Uncertain_significance
	17:43051065:G:C	BRCA1	BRCA1:NM_007297:exon19:c.C5189G:p.T1730R,BRCA1:NM_007298:exon19:c.C2018G:p.T673R,BRCA1:NM_007294:exon20:c.C5330G:p.T1777R,BRCA1:NM_007299:exon20:c.C2018G:p.T673R,BRCA1:NM_007300:exon21:c.C5393G:p.T1798R	Benign	not_provided
	17:43051065:G:T	BRCA1	BRCA1:NM_007297:exon19:c.C5189A:p.T1730K,BRCA1:NM_007298:exon19:c.C2018A:p.T673K,BRCA1:NM_007294:exon20:c.C5330A:p.T1777K,BRCA1:NM_007299:exon20:c.C2018A:p.T673K,BRCA1:NM_007300:exon21:c.C5393A:p.T1798K	Benign	not_provided
	17:43051066:T:A	BRCA1	BRCA1:NM_007297:exon19:c.A5188T:p.T1730S,BRCA1:NM_007298:exon19:c.A2017T:p.T673S,BRCA1:NM_007294:exon20:c.A5329T:p.T1777S,BRCA1:NM_007299:exon20:c.A2017T:p.T673S,BRCA1:NM_007300:exon21:c.A5392T:p.T1798S	Benign	Uncertain_significance
	17:43051066:T:C	BRCA1	BRCA1:NM_007297:exon19:c.A5188G:p.T1730A,BRCA1:NM_007298:exon19:c.A2017G:p.T673A,BRCA1:NM_007294:exon20:c.A5329G:p.T1777A,BRCA1:NM_007299:exon20:c.A2017G:p.T673A,BRCA1:NM_007300:exon21:c.A5392G:p.T1798A	Benign	not_provided
	17:43051066:T:G	BRCA1	BRCA1:NM_007297:exon19:c.A5188C:p.T1730P,BRCA1:NM_007298:exon19:c.A2017C:p.T673P,BRCA1:NM_007294:exon20:c.A5329C:p.T1777P,BRCA1:NM_007299:exon20:c.A2017C:p.T673P,BRCA1:NM_007300:exon21:c.A5392C:p.T1798P	Pathogenic	not_provided
	17:43051067:G:T	BRCA1	BRCA1:NM_007297:exon19:c.C5187A:p.P1729P,BRCA1:NM_007298:exon19:c.C2016A:p.P672P,BRCA1:NM_007294:exon20:c.C5328A:p.P1776P,BRCA1:NM_007299:exon20:c.C2016A:p.P672P,BRCA1:NM_007300:exon21:c.C5391A:p.P1797P	Benign	not_provided
	17:43051068:G:A	BRCA1	BRCA1:NM_007297:exon19:c.C5186T:p.P1729L,BRCA1:NM_007298:exon19:c.C2015T:p.P672L,BRCA1:NM_007294:exon20:c.C5327T:p.P1776L,BRCA1:NM_007299:exon20:c.C2015T:p.P672L,BRCA1:NM_007300:exon21:c.C5390T:p.P1797L	Benign	Conflicting_interpretations_of_pathogenicity
	17:43051068:G:C	BRCA1	BRCA1:NM_007297:exon19:c.C5186G:p.P1729R,BRCA1:NM_007298:exon19:c.C2015G:p.P672R,BRCA1:NM_007294:exon20:c.C5327G:p.P1776R,BRCA1:NM_007299:exon20:c.C2015G:p.P672R,BRCA1:NM_007300:exon21:c.C5390G:p.P1797R	Benign	not_provided
	17:43051069:G:A	BRCA1	BRCA1:NM_007297:exon19:c.C5185T:p.P1729S,BRCA1:NM_007298:exon19:c.C2014T:p.P672S,BRCA1:NM_007294:exon20:c.C5326T:p.P1776S,BRCA1:NM_007299:exon20:c.C2014T:p.P672S,BRCA1:NM_007300:exon21:c.C5389T:p.P1797S	Benign	Uncertain_significance
	17:43051069:G:C	BRCA1	BRCA1:NM_007297:exon19:c.C5185G:p.P1729A,BRCA1:NM_007298:exon19:c.C2014G:p.P672A,BRCA1:NM_007294:exon20:c.C5326G:p.P1776A,BRCA1:NM_007299:exon20:c.C2014G:p.P672A,BRCA1:NM_007300:exon21:c.C5389G:p.P1797A	Benign	not_provided
	17:43051069:G:T	BRCA1	BRCA1:NM_007297:exon19:c.C5185A:p.P1729T,BRCA1:NM_007298:exon19:c.C2014A:p.P672T,BRCA1:NM_007294:exon20:c.C5326A:p.P1776T,BRCA1:NM_007299:exon20:c.C2014A:p.P672T,BRCA1:NM_007300:exon21:c.C5389A:p.P1797T	Benign	Uncertain_significance
	17:43051070:C:A	BRCA1	BRCA1:NM_007297:exon19:c.G5184T:p.M1728I,BRCA1:NM_007298:exon19:c.G2013T:p.M671I,BRCA1:NM_007294:exon20:c.G5325T:p.M1775I,BRCA1:NM_007299:exon20:c.G2013T:p.M671I,BRCA1:NM_007300:exon21:c.G5388T:p.M1796I	Benign	Uncertain_significance
	17:43051070:C:G	BRCA1	BRCA1:NM_007297:exon19:c.G5184C:p.M1728I,BRCA1:NM_007298:exon19:c.G2013C:p.M671I,BRCA1:NM_007294:exon20:c.G5325C:p.M1775I,BRCA1:NM_007299:exon20:c.G2013C:p.M671I,BRCA1:NM_007300:exon21:c.G5388C:p.M1796I	Benign	not_provided
	17:43051070:C:T	BRCA1	BRCA1:NM_007297:exon19:c.G5184A:p.M1728I,BRCA1:NM_007298:exon19:c.G2013A:p.M671I,BRCA1:NM_007294:exon20:c.G5325A:p.M1775I,BRCA1:NM_007299:exon20:c.G2013A:p.M671I,BRCA1:NM_007300:exon21:c.G5388A:p.M1796I	Pathogenic	Uncertain_significance
	17:43051071:A:G	BRCA1	BRCA1:NM_007297:exon19:c.T5183C:p.M1728T,BRCA1:NM_007298:exon19:c.T2012C:p.M671T,BRCA1:NM_007294:exon20:c.T5324C:p.M1775T,BRCA1:NM_007299:exon20:c.T2012C:p.M671T,BRCA1:NM_007300:exon21:c.T5387C:p.M1796T	Pathogenic	Uncertain_significance
	17:43051072:T:A	BRCA1	BRCA1:NM_007297:exon19:c.A5182T:p.M1728L,BRCA1:NM_007298:exon19:c.A2011T:p.M671L,BRCA1:NM_007294:exon20:c.A5323T:p.M1775L,BRCA1:NM_007299:exon20:c.A2011T:p.M671L,BRCA1:NM_007300:exon21:c.A5386T:p.M1796L	Benign	not_provided
	17:43051072:T:G	BRCA1	BRCA1:NM_007297:exon19:c.A5182C:p.M1728L,BRCA1:NM_007298:exon19:c.A2011C:p.M671L,BRCA1:NM_007294:exon20:c.A5323C:p.M1775L,BRCA1:NM_007299:exon20:c.A2011C:p.M671L,BRCA1:NM_007300:exon21:c.A5386C:p.M1796L	Benign	not_provided
	17:43051073:G:C	BRCA1	BRCA1:NM_007297:exon19:c.C5181G:p.N1727K,BRCA1:NM_007298:exon19:c.C2010G:p.N670K,BRCA1:NM_007294:exon20:c.C5322G:p.N1774K,BRCA1:NM_007299:exon20:c.C2010G:p.N670K,BRCA1:NM_007300:exon21:c.C5385G:p.N1795K	Benign	not_provided
	17:43051073:G:T	BRCA1	BRCA1:NM_007297:exon19:c.C5181A:p.N1727K,BRCA1:NM_007298:exon19:c.C2010A:p.N670K,BRCA1:NM_007294:exon20:c.C5322A:p.N1774K,BRCA1:NM_007299:exon20:c.C2010A:p.N670K,BRCA1:NM_007300:exon21:c.C5385A:p.N1795K	Benign	not_provided
	17:43051074:T:A	BRCA1	BRCA1:NM_007297:exon19:c.A5180T:p.N1727I,BRCA1:NM_007298:exon19:c.A2009T:p.N670I,BRCA1:NM_007294:exon20:c.A5321T:p.N1774I,BRCA1:NM_007299:exon20:c.A2009T:p.N670I,BRCA1:NM_007300:exon21:c.A5384T:p.N1795I	Pathogenic	not_provided
	17:43051074:T:C	BRCA1	BRCA1:NM_007297:exon19:c.A5180G:p.N1727S,BRCA1:NM_007298:exon19:c.A2009G:p.N670S,BRCA1:NM_007294:exon20:c.A5321G:p.N1774S,BRCA1:NM_007299:exon20:c.A2009G:p.N670S,BRCA1:NM_007300:exon21:c.A5384G:p.N1795S	Benign	Conflicting_interpretations_of_pathogenicity
	17:43051074:T:G	BRCA1	BRCA1:NM_007297:exon19:c.A5180C:p.N1727T,BRCA1:NM_007298:exon19:c.A2009C:p.N670T,BRCA1:NM_007294:exon20:c.A5321C:p.N1774T,BRCA1:NM_007299:exon20:c.A2009C:p.N670T,BRCA1:NM_007300:exon21:c.A5384C:p.N1795T	Benign	not_provided
	17:43051075:T:A	BRCA1	BRCA1:NM_007297:exon19:c.A5179T:p.N1727Y,BRCA1:NM_007298:exon19:c.A2008T:p.N670Y,BRCA1:NM_007294:exon20:c.A5320T:p.N1774Y,BRCA1:NM_007299:exon20:c.A2008T:p.N670Y,BRCA1:NM_007300:exon21:c.A5383T:p.N1795Y	Pathogenic	not_provided
	17:43051075:T:C	BRCA1	BRCA1:NM_007297:exon19:c.A5179G:p.N1727D,BRCA1:NM_007298:exon19:c.A2008G:p.N670D,BRCA1:NM_007294:exon20:c.A5320G:p.N1774D,BRCA1:NM_007299:exon20:c.A2008G:p.N670D,BRCA1:NM_007300:exon21:c.A5383G:p.N1795D	Benign	not_provided
	17:43051075:T:G	BRCA1	BRCA1:NM_007297:exon19:c.A5179C:p.N1727H,BRCA1:NM_007298:exon19:c.A2008C:p.N670H,BRCA1:NM_007294:exon20:c.A5320C:p.N1774H,BRCA1:NM_007299:exon20:c.A2008C:p.N670H,BRCA1:NM_007300:exon21:c.A5383C:p.N1795H	Benign	Uncertain_significance
	17:43051077:G:A	BRCA1	BRCA1:NM_007297:exon19:c.C5177T:p.T1726I,BRCA1:NM_007298:exon19:c.C2006T:p.T669I,BRCA1:NM_007294:exon20:c.C5318T:p.T1773I,BRCA1:NM_007299:exon20:c.C2006T:p.T669I,BRCA1:NM_007300:exon21:c.C5381T:p.T1794I	Benign	Conflicting_interpretations_of_pathogenicity
	17:43051077:G:C	BRCA1	BRCA1:NM_007297:exon19:c.C5177G:p.T1726S,BRCA1:NM_007298:exon19:c.C2006G:p.T669S,BRCA1:NM_007294:exon20:c.C5318G:p.T1773S,BRCA1:NM_007299:exon20:c.C2006G:p.T669S,BRCA1:NM_007300:exon21:c.C5381G:p.T1794S	Benign	not_provided
	17:43051077:G:T	BRCA1	BRCA1:NM_007297:exon19:c.C5177A:p.T1726N,BRCA1:NM_007298:exon19:c.C2006A:p.T669N,BRCA1:NM_007294:exon20:c.C5318A:p.T1773N,BRCA1:NM_007299:exon20:c.C2006A:p.T669N,BRCA1:NM_007300:exon21:c.C5381A:p.T1794N	Benign	not_provided
	17:43051078:T:A	BRCA1	BRCA1:NM_007297:exon19:c.A5176T:p.T1726S,BRCA1:NM_007298:exon19:c.A2005T:p.T669S,BRCA1:NM_007294:exon20:c.A5317T:p.T1773S,BRCA1:NM_007299:exon20:c.A2005T:p.T669S,BRCA1:NM_007300:exon21:c.A5380T:p.T1794S	Benign	Conflicting_interpretations_of_pathogenicity
	17:43051078:T:C	BRCA1	BRCA1:NM_007297:exon19:c.A5176G:p.T1726A,BRCA1:NM_007298:exon19:c.A2005G:p.T669A,BRCA1:NM_007294:exon20:c.A5317G:p.T1773A,BRCA1:NM_007299:exon20:c.A2005G:p.T669A,BRCA1:NM_007300:exon21:c.A5380G:p.T1794A	Benign	not_provided
	17:43051078:T:G	BRCA1	BRCA1:NM_007297:exon19:c.A5176C:p.T1726P,BRCA1:NM_007298:exon19:c.A2005C:p.T669P,BRCA1:NM_007294:exon20:c.A5317C:p.T1773P,BRCA1:NM_007299:exon20:c.A2005C:p.T669P,BRCA1:NM_007300:exon21:c.A5380C:p.T1794P	Pathogenic	not_provided
	17:43051079:G:A	BRCA1	BRCA1:NM_007297:exon19:c.C5175T:p.F1725F,BRCA1:NM_007298:exon19:c.C2004T:p.F668F,BRCA1:NM_007294:exon20:c.C5316T:p.F1772F,BRCA1:NM_007299:exon20:c.C2004T:p.F668F,BRCA1:NM_007300:exon21:c.C5379T:p.F1793F	Benign	not_provided
	17:43051079:G:T	BRCA1	BRCA1:NM_007297:exon19:c.C5175A:p.F1725L,BRCA1:NM_007298:exon19:c.C2004A:p.F668L,BRCA1:NM_007294:exon20:c.C5316A:p.F1772L,BRCA1:NM_007299:exon20:c.C2004A:p.F668L,BRCA1:NM_007300:exon21:c.C5379A:p.F1793L	Pathogenic	not_provided
	17:43051080:A:C	BRCA1	BRCA1:NM_007297:exon19:c.T5174G:p.F1725C,BRCA1:NM_007298:exon19:c.T2003G:p.F668C,BRCA1:NM_007294:exon20:c.T5315G:p.F1772C,BRCA1:NM_007299:exon20:c.T2003G:p.F668C,BRCA1:NM_007300:exon21:c.T5378G:p.F1793C	Pathogenic	Uncertain_significance
	17:43051080:A:G	BRCA1	BRCA1:NM_007297:exon19:c.T5174C:p.F1725S,BRCA1:NM_007298:exon19:c.T2003C:p.F668S,BRCA1:NM_007294:exon20:c.T5315C:p.F1772S,BRCA1:NM_007299:exon20:c.T2003C:p.F668S,BRCA1:NM_007300:exon21:c.T5378C:p.F1793S	Pathogenic	not_provided
	17:43051080:A:T	BRCA1	BRCA1:NM_007297:exon19:c.T5174A:p.F1725Y,BRCA1:NM_007298:exon19:c.T2003A:p.F668Y,BRCA1:NM_007294:exon20:c.T5315A:p.F1772Y,BRCA1:NM_007299:exon20:c.T2003A:p.F668Y,BRCA1:NM_007300:exon21:c.T5378A:p.F1793Y	Pathogenic	not_provided
	17:43051081:A:C	BRCA1	BRCA1:NM_007297:exon19:c.T5173G:p.F1725V,BRCA1:NM_007298:exon19:c.T2002G:p.F668V,BRCA1:NM_007294:exon20:c.T5314G:p.F1772V,BRCA1:NM_007299:exon20:c.T2002G:p.F668V,BRCA1:NM_007300:exon21:c.T5377G:p.F1793V	Pathogenic	not_provided
	17:43051081:A:G	BRCA1	BRCA1:NM_007297:exon19:c.T5173C:p.F1725L,BRCA1:NM_007298:exon19:c.T2002C:p.F668L,BRCA1:NM_007294:exon20:c.T5314C:p.F1772L,BRCA1:NM_007299:exon20:c.T2002C:p.F668L,BRCA1:NM_007300:exon21:c.T5377C:p.F1793L	Pathogenic	not_provided
	17:43051081:A:T	BRCA1	BRCA1:NM_007297:exon19:c.T5173A:p.F1725I,BRCA1:NM_007298:exon19:c.T2002A:p.F668I,BRCA1:NM_007294:exon20:c.T5314A:p.F1772I,BRCA1:NM_007299:exon20:c.T2002A:p.F668I,BRCA1:NM_007300:exon21:c.T5377A:p.F1793I	Pathogenic	not_provided
	17:43051082:G:C	BRCA1	BRCA1:NM_007297:exon19:c.C5172G:p.P1724P,BRCA1:NM_007298:exon19:c.C2001G:p.P667P,BRCA1:NM_007294:exon20:c.C5313G:p.P1771P,BRCA1:NM_007299:exon20:c.C2001G:p.P667P,BRCA1:NM_007300:exon21:c.C5376G:p.P1792P	Benign	not_provided
	17:43051083:G:T	BRCA1	BRCA1:NM_007297:exon19:c.C5171A:p.P1724H,BRCA1:NM_007298:exon19:c.C2000A:p.P667H,BRCA1:NM_007294:exon20:c.C5312A:p.P1771H,BRCA1:NM_007299:exon20:c.C2000A:p.P667H,BRCA1:NM_007300:exon21:c.C5375A:p.P1792H	Pathogenic	not_provided
	17:43051084:G:A	BRCA1	BRCA1:NM_007297:exon19:c.C5170T:p.P1724S,BRCA1:NM_007298:exon19:c.C1999T:p.P667S,BRCA1:NM_007294:exon20:c.C5311T:p.P1771S,BRCA1:NM_007299:exon20:c.C1999T:p.P667S,BRCA1:NM_007300:exon21:c.C5374T:p.P1792S	Pathogenic	Conflicting_interpretations_of_pathogenicity
	17:43051084:G:C	BRCA1	BRCA1:NM_007297:exon19:c.C5170G:p.P1724A,BRCA1:NM_007298:exon19:c.C1999G:p.P667A,BRCA1:NM_007294:exon20:c.C5311G:p.P1771A,BRCA1:NM_007299:exon20:c.C1999G:p.P667A,BRCA1:NM_007300:exon21:c.C5374G:p.P1792A	Benign	not_provided
	17:43051084:G:T	BRCA1	BRCA1:NM_007297:exon19:c.C5170A:p.P1724T,BRCA1:NM_007298:exon19:c.C1999A:p.P667T,BRCA1:NM_007294:exon20:c.C5311A:p.P1771T,BRCA1:NM_007299:exon20:c.C1999A:p.P667T,BRCA1:NM_007300:exon21:c.C5374A:p.P1792T	Pathogenic	not_provided
	17:43051085:C:A	BRCA1	BRCA1:NM_007297:exon19:c.G5169T:p.G1723G,BRCA1:NM_007298:exon19:c.G1998T:p.G666G,BRCA1:NM_007294:exon20:c.G5310T:p.G1770G,BRCA1:NM_007299:exon20:c.G1998T:p.G666G,BRCA1:NM_007300:exon21:c.G5373T:p.G1791G	Benign	not_provided
	17:43051086:C:G	BRCA1	BRCA1:NM_007297:exon19:c.G5168C:p.G1723A,BRCA1:NM_007298:exon19:c.G1997C:p.G666A,BRCA1:NM_007294:exon20:c.G5309C:p.G1770A,BRCA1:NM_007299:exon20:c.G1997C:p.G666A,BRCA1:NM_007300:exon21:c.G5372C:p.G1791A	Benign	Conflicting_interpretations_of_pathogenicity
	17:43051086:C:T	BRCA1	BRCA1:NM_007297:exon19:c.G5168A:p.G1723E,BRCA1:NM_007298:exon19:c.G1997A:p.G666E,BRCA1:NM_007294:exon20:c.G5309A:p.G1770E,BRCA1:NM_007299:exon20:c.G1997A:p.G666E,BRCA1:NM_007300:exon21:c.G5372A:p.G1791E	Benign	Uncertain_significance
	17:43051087:C:A	BRCA1	BRCA1:NM_007297:exon19:c.G5167T:p.G1723W,BRCA1:NM_007298:exon19:c.G1996T:p.G666W,BRCA1:NM_007294:exon20:c.G5308T:p.G1770W,BRCA1:NM_007299:exon20:c.G1996T:p.G666W,BRCA1:NM_007300:exon21:c.G5371T:p.G1791W	Pathogenic	not_provided
	17:43051087:C:G	BRCA1	BRCA1:NM_007297:exon19:c.G5167C:p.G1723R,BRCA1:NM_007298:exon19:c.G1996C:p.G666R,BRCA1:NM_007294:exon20:c.G5308C:p.G1770R,BRCA1:NM_007299:exon20:c.G1996C:p.G666R,BRCA1:NM_007300:exon21:c.G5371C:p.G1791R	Pathogenic	not_provided
	17:43051087:C:T	BRCA1	BRCA1:NM_007297:exon19:c.G5167A:p.G1723R,BRCA1:NM_007298:exon19:c.G1996A:p.G666R,BRCA1:NM_007294:exon20:c.G5308A:p.G1770R,BRCA1:NM_007299:exon20:c.G1996A:p.G666R,BRCA1:NM_007300:exon21:c.G5371A:p.G1791R	Pathogenic	Uncertain_significance
	17:43051088:A:G	BRCA1	BRCA1:NM_007297:exon19:c.T5166C:p.Y1722Y,BRCA1:NM_007298:exon19:c.T1995C:p.Y665Y,BRCA1:NM_007294:exon20:c.T5307C:p.Y1769Y,BRCA1:NM_007299:exon20:c.T1995C:p.Y665Y,BRCA1:NM_007300:exon21:c.T5370C:p.Y1790Y	Benign	not_provided
	17:43051089:T:A	BRCA1	BRCA1:NM_007297:exon19:c.A5165T:p.Y1722F,BRCA1:NM_007298:exon19:c.A1994T:p.Y665F,BRCA1:NM_007294:exon20:c.A5306T:p.Y1769F,BRCA1:NM_007299:exon20:c.A1994T:p.Y665F,BRCA1:NM_007300:exon21:c.A5369T:p.Y1790F	Benign	not_provided
	17:43051089:T:C	BRCA1	BRCA1:NM_007297:exon19:c.A5165G:p.Y1722C,BRCA1:NM_007298:exon19:c.A1994G:p.Y665C,BRCA1:NM_007294:exon20:c.A5306G:p.Y1769C,BRCA1:NM_007299:exon20:c.A1994G:p.Y665C,BRCA1:NM_007300:exon21:c.A5369G:p.Y1790C	Benign	Conflicting_interpretations_of_pathogenicity
	17:43051089:T:G	BRCA1	BRCA1:NM_007297:exon19:c.A5165C:p.Y1722S,BRCA1:NM_007298:exon19:c.A1994C:p.Y665S,BRCA1:NM_007294:exon20:c.A5306C:p.Y1769S,BRCA1:NM_007299:exon20:c.A1994C:p.Y665S,BRCA1:NM_007300:exon21:c.A5369C:p.Y1790S	Benign	not_provided
	17:43051090:A:C	BRCA1	BRCA1:NM_007297:exon19:c.T5164G:p.Y1722D,BRCA1:NM_007298:exon19:c.T1993G:p.Y665D,BRCA1:NM_007294:exon20:c.T5305G:p.Y1769D,BRCA1:NM_007299:exon20:c.T1993G:p.Y665D,BRCA1:NM_007300:exon21:c.T5368G:p.Y1790D	Pathogenic	not_provided
	17:43051090:A:T	BRCA1	BRCA1:NM_007297:exon19:c.T5164A:p.Y1722N,BRCA1:NM_007298:exon19:c.T1993A:p.Y665N,BRCA1:NM_007294:exon20:c.T5305A:p.Y1769N,BRCA1:NM_007299:exon20:c.T1993A:p.Y665N,BRCA1:NM_007300:exon21:c.T5368A:p.Y1790N	Pathogenic	not_provided
	17:43051091:G:C	BRCA1	BRCA1:NM_007297:exon19:c.C5163G:p.C1721W,BRCA1:NM_007298:exon19:c.C1992G:p.C664W,BRCA1:NM_007294:exon20:c.C5304G:p.C1768W,BRCA1:NM_007299:exon20:c.C1992G:p.C664W,BRCA1:NM_007300:exon21:c.C5367G:p.C1789W	Pathogenic	not_provided
	17:43051091:G:T	BRCA1	BRCA1:NM_007297:exon19:c.C5163A:p.C1721X,BRCA1:NM_007298:exon19:c.C1992A:p.C664X,BRCA1:NM_007294:exon20:c.C5304A:p.C1768X,BRCA1:NM_007299:exon20:c.C1992A:p.C664X,BRCA1:NM_007300:exon21:c.C5367A:p.C1789X	Pathogenic	not_provided
	17:43051092:C:A	BRCA1	BRCA1:NM_007297:exon19:c.G5162T:p.C1721F,BRCA1:NM_007298:exon19:c.G1991T:p.C664F,BRCA1:NM_007294:exon20:c.G5303T:p.C1768F,BRCA1:NM_007299:exon20:c.G1991T:p.C664F,BRCA1:NM_007300:exon21:c.G5366T:p.C1789F	Pathogenic	not_provided
	17:43051092:C:G	BRCA1	BRCA1:NM_007297:exon19:c.G5162C:p.C1721S,BRCA1:NM_007298:exon19:c.G1991C:p.C664S,BRCA1:NM_007294:exon20:c.G5303C:p.C1768S,BRCA1:NM_007299:exon20:c.G1991C:p.C664S,BRCA1:NM_007300:exon21:c.G5366C:p.C1789S	Pathogenic	Uncertain_significance
	17:43051092:C:T	BRCA1	BRCA1:NM_007297:exon19:c.G5162A:p.C1721Y,BRCA1:NM_007298:exon19:c.G1991A:p.C664Y,BRCA1:NM_007294:exon20:c.G5303A:p.C1768Y,BRCA1:NM_007299:exon20:c.G1991A:p.C664Y,BRCA1:NM_007300:exon21:c.G5366A:p.C1789Y	Pathogenic	Uncertain_significance
	17:43051093:A:C	BRCA1	BRCA1:NM_007297:exon19:c.T5161G:p.C1721G,BRCA1:NM_007298:exon19:c.T1990G:p.C664G,BRCA1:NM_007294:exon20:c.T5302G:p.C1768G,BRCA1:NM_007299:exon20:c.T1990G:p.C664G,BRCA1:NM_007300:exon21:c.T5365G:p.C1789G	Pathogenic	Uncertain_significance
	17:43051093:A:G	BRCA1	BRCA1:NM_007297:exon19:c.T5161C:p.C1721R,BRCA1:NM_007298:exon19:c.T1990C:p.C664R,BRCA1:NM_007294:exon20:c.T5302C:p.C1768R,BRCA1:NM_007299:exon20:c.T1990C:p.C664R,BRCA1:NM_007300:exon21:c.T5365C:p.C1789R	Pathogenic	not_provided
	17:43051093:A:T	BRCA1	BRCA1:NM_007297:exon19:c.T5161A:p.C1721S,BRCA1:NM_007298:exon19:c.T1990A:p.C664S,BRCA1:NM_007294:exon20:c.T5302A:p.C1768S,BRCA1:NM_007299:exon20:c.T1990A:p.C664S,BRCA1:NM_007300:exon21:c.T5365A:p.C1789S	Pathogenic	not_provided
	17:43051094:A:C	BRCA1	BRCA1:NM_007297:exon19:c.T5160G:p.C1720W,BRCA1:NM_007298:exon19:c.T1989G:p.C663W,BRCA1:NM_007294:exon20:c.T5301G:p.C1767W,BRCA1:NM_007299:exon20:c.T1989G:p.C663W,BRCA1:NM_007300:exon21:c.T5364G:p.C1788W	Pathogenic	not_provided
	17:43051094:A:G	BRCA1	BRCA1:NM_007297:exon19:c.T5160C:p.C1720C,BRCA1:NM_007298:exon19:c.T1989C:p.C663C,BRCA1:NM_007294:exon20:c.T5301C:p.C1767C,BRCA1:NM_007299:exon20:c.T1989C:p.C663C,BRCA1:NM_007300:exon21:c.T5364C:p.C1788C	Benign	not_provided
	17:43051095:C:G	BRCA1	BRCA1:NM_007297:exon19:c.G5159C:p.C1720S,BRCA1:NM_007298:exon19:c.G1988C:p.C663S,BRCA1:NM_007294:exon20:c.G5300C:p.C1767S,BRCA1:NM_007299:exon20:c.G1988C:p.C663S,BRCA1:NM_007300:exon21:c.G5363C:p.C1788S	Pathogenic	Uncertain_significance
	17:43051095:C:T	BRCA1	BRCA1:NM_007297:exon19:c.G5159A:p.C1720Y,BRCA1:NM_007298:exon19:c.G1988A:p.C663Y,BRCA1:NM_007294:exon20:c.G5300A:p.C1767Y,BRCA1:NM_007299:exon20:c.G1988A:p.C663Y,BRCA1:NM_007300:exon21:c.G5363A:p.C1788Y	Benign	not_provided
	17:43051096:A:C	BRCA1	BRCA1:NM_007297:exon19:c.T5158G:p.C1720G,BRCA1:NM_007298:exon19:c.T1987G:p.C663G,BRCA1:NM_007294:exon20:c.T5299G:p.C1767G,BRCA1:NM_007299:exon20:c.T1987G:p.C663G,BRCA1:NM_007300:exon21:c.T5362G:p.C1788G	Pathogenic	not_provided
	17:43051096:A:G	BRCA1	BRCA1:NM_007297:exon19:c.T5158C:p.C1720R,BRCA1:NM_007298:exon19:c.T1987C:p.C663R,BRCA1:NM_007294:exon20:c.T5299C:p.C1767R,BRCA1:NM_007299:exon20:c.T1987C:p.C663R,BRCA1:NM_007300:exon21:c.T5362C:p.C1788R	Pathogenic	Uncertain_significance
	17:43051096:A:T	BRCA1	BRCA1:NM_007297:exon19:c.T5158A:p.C1720S,BRCA1:NM_007298:exon19:c.T1987A:p.C663S,BRCA1:NM_007294:exon20:c.T5299A:p.C1767S,BRCA1:NM_007299:exon20:c.T1987A:p.C663S,BRCA1:NM_007300:exon21:c.T5362A:p.C1788S	Pathogenic	not_provided
	17:43051097:G:A	BRCA1	BRCA1:NM_007297:exon19:c.C5157T:p.I1719I,BRCA1:NM_007298:exon19:c.C1986T:p.I662I,BRCA1:NM_007294:exon20:c.C5298T:p.I1766I,BRCA1:NM_007299:exon20:c.C1986T:p.I662I,BRCA1:NM_007300:exon21:c.C5361T:p.I1787I	Benign	not_provided
	17:43051097:G:C	BRCA1	BRCA1:NM_007297:exon19:c.C5157G:p.I1719M,BRCA1:NM_007298:exon19:c.C1986G:p.I662M,BRCA1:NM_007294:exon20:c.C5298G:p.I1766M,BRCA1:NM_007299:exon20:c.C1986G:p.I662M,BRCA1:NM_007300:exon21:c.C5361G:p.I1787M	Benign	not_provided
	17:43051097:G:T	BRCA1	BRCA1:NM_007297:exon19:c.C5157A:p.I1719I,BRCA1:NM_007298:exon19:c.C1986A:p.I662I,BRCA1:NM_007294:exon20:c.C5298A:p.I1766I,BRCA1:NM_007299:exon20:c.C1986A:p.I662I,BRCA1:NM_007300:exon21:c.C5361A:p.I1787I	Benign	not_provided
	17:43051098:A:G	BRCA1	BRCA1:NM_007297:exon19:c.T5156C:p.I1719T,BRCA1:NM_007298:exon19:c.T1985C:p.I662T,BRCA1:NM_007294:exon20:c.T5297C:p.I1766T,BRCA1:NM_007299:exon20:c.T1985C:p.I662T,BRCA1:NM_007300:exon21:c.T5360C:p.I1787T	Pathogenic	not_provided
	17:43051099:T:A	BRCA1	BRCA1:NM_007297:exon19:c.A5155T:p.I1719F,BRCA1:NM_007298:exon19:c.A1984T:p.I662F,BRCA1:NM_007294:exon20:c.A5296T:p.I1766F,BRCA1:NM_007299:exon20:c.A1984T:p.I662F,BRCA1:NM_007300:exon21:c.A5359T:p.I1787F	Benign	not_provided
	17:43051099:T:C	BRCA1	BRCA1:NM_007297:exon19:c.A5155G:p.I1719V,BRCA1:NM_007298:exon19:c.A1984G:p.I662V,BRCA1:NM_007294:exon20:c.A5296G:p.I1766V,BRCA1:NM_007299:exon20:c.A1984G:p.I662V,BRCA1:NM_007300:exon21:c.A5359G:p.I1787V	Benign	Conflicting_interpretations_of_pathogenicity
	17:43051099:T:G	BRCA1	BRCA1:NM_007297:exon19:c.A5155C:p.I1719L,BRCA1:NM_007298:exon19:c.A1984C:p.I662L,BRCA1:NM_007294:exon20:c.A5296C:p.I1766L,BRCA1:NM_007299:exon20:c.A1984C:p.I662L,BRCA1:NM_007300:exon21:c.A5359C:p.I1787L	Benign	not_provided
	17:43051100:T:A	BRCA1	BRCA1:NM_007297:exon19:c.A5154T:p.E1718D,BRCA1:NM_007298:exon19:c.A1983T:p.E661D,BRCA1:NM_007294:exon20:c.A5295T:p.E1765D,BRCA1:NM_007299:exon20:c.A1983T:p.E661D,BRCA1:NM_007300:exon21:c.A5358T:p.E1786D	Benign	not_provided
	17:43051100:T:C	BRCA1	BRCA1:NM_007297:exon19:c.A5154G:p.E1718E,BRCA1:NM_007298:exon19:c.A1983G:p.E661E,BRCA1:NM_007294:exon20:c.A5295G:p.E1765E,BRCA1:NM_007299:exon20:c.A1983G:p.E661E,BRCA1:NM_007300:exon21:c.A5358G:p.E1786E	Benign	not_provided
	17:43051100:T:G	BRCA1	BRCA1:NM_007297:exon19:c.A5154C:p.E1718D,BRCA1:NM_007298:exon19:c.A1983C:p.E661D,BRCA1:NM_007294:exon20:c.A5295C:p.E1765D,BRCA1:NM_007299:exon20:c.A1983C:p.E661D,BRCA1:NM_007300:exon21:c.A5358C:p.E1786D	Benign	not_provided
	17:43051101:T:A	BRCA1	BRCA1:NM_007297:exon19:c.A5153T:p.E1718V,BRCA1:NM_007298:exon19:c.A1982T:p.E661V,BRCA1:NM_007294:exon20:c.A5294T:p.E1765V,BRCA1:NM_007299:exon20:c.A1982T:p.E661V,BRCA1:NM_007300:exon21:c.A5357T:p.E1786V	Pathogenic	not_provided
	17:43051101:T:C	BRCA1	BRCA1:NM_007297:exon19:c.A5153G:p.E1718G,BRCA1:NM_007298:exon19:c.A1982G:p.E661G,BRCA1:NM_007294:exon20:c.A5294G:p.E1765G,BRCA1:NM_007299:exon20:c.A1982G:p.E661G,BRCA1:NM_007300:exon21:c.A5357G:p.E1786G	Benign	not_provided
	17:43051101:T:G	BRCA1	BRCA1:NM_007297:exon19:c.A5153C:p.E1718A,BRCA1:NM_007298:exon19:c.A1982C:p.E661A,BRCA1:NM_007294:exon20:c.A5294C:p.E1765A,BRCA1:NM_007299:exon20:c.A1982C:p.E661A,BRCA1:NM_007300:exon21:c.A5357C:p.E1786A	Benign	not_provided
	17:43051102:C:G	BRCA1	BRCA1:NM_007297:exon19:c.G5152C:p.E1718Q,BRCA1:NM_007298:exon19:c.G1981C:p.E661Q,BRCA1:NM_007294:exon20:c.G5293C:p.E1765Q,BRCA1:NM_007299:exon20:c.G1981C:p.E661Q,BRCA1:NM_007300:exon21:c.G5356C:p.E1786Q	Benign	not_provided
	17:43051102:C:T	BRCA1	BRCA1:NM_007297:exon19:c.G5152A:p.E1718K,BRCA1:NM_007298:exon19:c.G1981A:p.E661K,BRCA1:NM_007294:exon20:c.G5293A:p.E1765K,BRCA1:NM_007299:exon20:c.G1981A:p.E661K,BRCA1:NM_007300:exon21:c.G5356A:p.E1786K	Benign	not_provided
	17:43051103:T:A	BRCA1	BRCA1:NM_007297:exon19:c.A5151T:p.L1717L,BRCA1:NM_007298:exon19:c.A1980T:p.L660L,BRCA1:NM_007294:exon20:c.A5292T:p.L1764L,BRCA1:NM_007299:exon20:c.A1980T:p.L660L,BRCA1:NM_007300:exon21:c.A5355T:p.L1785L	Benign	not_provided
	17:43051103:T:C	BRCA1	BRCA1:NM_007297:exon19:c.A5151G:p.L1717L,BRCA1:NM_007298:exon19:c.A1980G:p.L660L,BRCA1:NM_007294:exon20:c.A5292G:p.L1764L,BRCA1:NM_007299:exon20:c.A1980G:p.L660L,BRCA1:NM_007300:exon21:c.A5355G:p.L1785L	Benign	not_provided
	17:43051104:A:T	BRCA1	BRCA1:NM_007297:exon19:c.T5150A:p.L1717Q,BRCA1:NM_007298:exon19:c.T1979A:p.L660Q,BRCA1:NM_007294:exon20:c.T5291A:p.L1764Q,BRCA1:NM_007299:exon20:c.T1979A:p.L660Q,BRCA1:NM_007300:exon21:c.T5354A:p.L1785Q	Pathogenic	not_provided
	17:43051105:G:C	BRCA1	BRCA1:NM_007297:exon19:c.C5149G:p.L1717V,BRCA1:NM_007298:exon19:c.C1978G:p.L660V,BRCA1:NM_007294:exon20:c.C5290G:p.L1764V,BRCA1:NM_007299:exon20:c.C1978G:p.L660V,BRCA1:NM_007300:exon21:c.C5353G:p.L1785V	Benign	not_provided
	17:43051105:G:T	BRCA1	BRCA1:NM_007297:exon19:c.C5149A:p.L1717I,BRCA1:NM_007298:exon19:c.C1978A:p.L660I,BRCA1:NM_007294:exon20:c.C5290A:p.L1764I,BRCA1:NM_007299:exon20:c.C1978A:p.L660I,BRCA1:NM_007300:exon21:c.C5353A:p.L1785I	Benign	Uncertain_significance
	17:43051107:C:A	BRCA1	BRCA1:NM_007297:exon19:c.G5147T:p.G1716V,BRCA1:NM_007298:exon19:c.G1976T:p.G659V,BRCA1:NM_007294:exon20:c.G5288T:p.G1763V,BRCA1:NM_007299:exon20:c.G1976T:p.G659V,BRCA1:NM_007300:exon21:c.G5351T:p.G1784V	Pathogenic	Conflicting_interpretations_of_pathogenicity
	17:43051107:C:G	BRCA1	BRCA1:NM_007297:exon19:c.G5147C:p.G1716A,BRCA1:NM_007298:exon19:c.G1976C:p.G659A,BRCA1:NM_007294:exon20:c.G5288C:p.G1763A,BRCA1:NM_007299:exon20:c.G1976C:p.G659A,BRCA1:NM_007300:exon21:c.G5351C:p.G1784A	Benign	not_provided
	17:43051107:C:T	BRCA1	BRCA1:NM_007297:exon19:c.G5147A:p.G1716E,BRCA1:NM_007298:exon19:c.G1976A:p.G659E,BRCA1:NM_007294:exon20:c.G5288A:p.G1763E,BRCA1:NM_007299:exon20:c.G1976A:p.G659E,BRCA1:NM_007300:exon21:c.G5351A:p.G1784E	Pathogenic	Uncertain_significance
	17:43051108:C:G	BRCA1	BRCA1:NM_007297:exon19:c.G5146C:p.G1716R,BRCA1:NM_007298:exon19:c.G1975C:p.G659R,BRCA1:NM_007294:exon20:c.G5287C:p.G1763R,BRCA1:NM_007299:exon20:c.G1975C:p.G659R,BRCA1:NM_007300:exon21:c.G5350C:p.G1784R	Pathogenic	Uncertain_significance
	17:43051109:C:A	BRCA1	BRCA1:NM_007297:exon19:c.G5145T:p.R1715S,BRCA1:NM_007298:exon19:c.G1974T:p.R658S,BRCA1:NM_007294:exon20:c.G5286T:p.R1762S,BRCA1:NM_007299:exon20:c.G1974T:p.R658S,BRCA1:NM_007300:exon21:c.G5349T:p.R1783S	Benign	not_provided
	17:43051109:C:G	BRCA1	BRCA1:NM_007297:exon19:c.G5145C:p.R1715S,BRCA1:NM_007298:exon19:c.G1974C:p.R658S,BRCA1:NM_007294:exon20:c.G5286C:p.R1762S,BRCA1:NM_007299:exon20:c.G1974C:p.R658S,BRCA1:NM_007300:exon21:c.G5349C:p.R1783S	Benign	not_provided
	17:43051110:C:A	BRCA1	BRCA1:NM_007297:exon19:c.G5144T:p.R1715M,BRCA1:NM_007298:exon19:c.G1973T:p.R658M,BRCA1:NM_007294:exon20:c.G5285T:p.R1762M,BRCA1:NM_007299:exon20:c.G1973T:p.R658M,BRCA1:NM_007300:exon21:c.G5348T:p.R1783M	Benign	Conflicting_interpretations_of_pathogenicity
	17:43051110:C:G	BRCA1	BRCA1:NM_007297:exon19:c.G5144C:p.R1715T,BRCA1:NM_007298:exon19:c.G1973C:p.R658T,BRCA1:NM_007294:exon20:c.G5285C:p.R1762T,BRCA1:NM_007299:exon20:c.G1973C:p.R658T,BRCA1:NM_007300:exon21:c.G5348C:p.R1783T	Benign	Uncertain_significance
	17:43051110:C:T	BRCA1	BRCA1:NM_007297:exon19:c.G5144A:p.R1715K,BRCA1:NM_007298:exon19:c.G1973A:p.R658K,BRCA1:NM_007294:exon20:c.G5285A:p.R1762K,BRCA1:NM_007299:exon20:c.G1973A:p.R658K,BRCA1:NM_007300:exon21:c.G5348A:p.R1783K	Benign	Conflicting_interpretations_of_pathogenicity
	17:43051111:T:A	BRCA1	BRCA1:NM_007297:exon19:c.A5143T:p.R1715W,BRCA1:NM_007298:exon19:c.A1972T:p.R658W,BRCA1:NM_007294:exon20:c.A5284T:p.R1762W,BRCA1:NM_007299:exon20:c.A1972T:p.R658W,BRCA1:NM_007300:exon21:c.A5347T:p.R1783W	Benign	not_provided
	17:43051111:T:C	BRCA1	BRCA1:NM_007297:exon19:c.A5143G:p.R1715G,BRCA1:NM_007298:exon19:c.A1972G:p.R658G,BRCA1:NM_007294:exon20:c.A5284G:p.R1762G,BRCA1:NM_007299:exon20:c.A1972G:p.R658G,BRCA1:NM_007300:exon21:c.A5347G:p.R1783G	Benign	not_provided
	17:43051111:T:G	BRCA1	BRCA1:NM_007297:exon19:c.A5143C:p.R1715R,BRCA1:NM_007298:exon19:c.A1972C:p.R658R,BRCA1:NM_007294:exon20:c.A5284C:p.R1762R,BRCA1:NM_007299:exon20:c.A1972C:p.R658R,BRCA1:NM_007300:exon21:c.A5347C:p.R1783R	Benign	not_provided
	17:43051112:G:A	BRCA1	BRCA1:NM_007297:exon19:c.C5142T:p.F1714F,BRCA1:NM_007298:exon19:c.C1971T:p.F657F,BRCA1:NM_007294:exon20:c.C5283T:p.F1761F,BRCA1:NM_007299:exon20:c.C1971T:p.F657F,BRCA1:NM_007300:exon21:c.C5346T:p.F1782F	Benign	not_provided
	17:43051112:G:C	BRCA1	BRCA1:NM_007297:exon19:c.C5142G:p.F1714L,BRCA1:NM_007298:exon19:c.C1971G:p.F657L,BRCA1:NM_007294:exon20:c.C5283G:p.F1761L,BRCA1:NM_007299:exon20:c.C1971G:p.F657L,BRCA1:NM_007300:exon21:c.C5346G:p.F1782L	Pathogenic	not_provided
	17:43051112:G:T	BRCA1	BRCA1:NM_007297:exon19:c.C5142A:p.F1714L,BRCA1:NM_007298:exon19:c.C1971A:p.F657L,BRCA1:NM_007294:exon20:c.C5283A:p.F1761L,BRCA1:NM_007299:exon20:c.C1971A:p.F657L,BRCA1:NM_007300:exon21:c.C5346A:p.F1782L	Pathogenic	not_provided
	17:43051113:A:C	BRCA1	BRCA1:NM_007297:exon19:c.T5141G:p.F1714C,BRCA1:NM_007298:exon19:c.T1970G:p.F657C,BRCA1:NM_007294:exon20:c.T5282G:p.F1761C,BRCA1:NM_007299:exon20:c.T1970G:p.F657C,BRCA1:NM_007300:exon21:c.T5345G:p.F1782C	Pathogenic	Conflicting_interpretations_of_pathogenicity
	17:43051113:A:G	BRCA1	BRCA1:NM_007297:exon19:c.T5141C:p.F1714S,BRCA1:NM_007298:exon19:c.T1970C:p.F657S,BRCA1:NM_007294:exon20:c.T5282C:p.F1761S,BRCA1:NM_007299:exon20:c.T1970C:p.F657S,BRCA1:NM_007300:exon21:c.T5345C:p.F1782S	Pathogenic	Conflicting_interpretations_of_pathogenicity
	17:43051113:A:T	BRCA1	BRCA1:NM_007297:exon19:c.T5141A:p.F1714Y,BRCA1:NM_007298:exon19:c.T1970A:p.F657Y,BRCA1:NM_007294:exon20:c.T5282A:p.F1761Y,BRCA1:NM_007299:exon20:c.T1970A:p.F657Y,BRCA1:NM_007300:exon21:c.T5345A:p.F1782Y	Pathogenic	not_provided
	17:43051114:A:C	BRCA1	BRCA1:NM_007297:exon19:c.T5140G:p.F1714V,BRCA1:NM_007298:exon19:c.T1969G:p.F657V,BRCA1:NM_007294:exon20:c.T5281G:p.F1761V,BRCA1:NM_007299:exon20:c.T1969G:p.F657V,BRCA1:NM_007300:exon21:c.T5344G:p.F1782V	Pathogenic	not_provided
	17:43051114:A:G	BRCA1	BRCA1:NM_007297:exon19:c.T5140C:p.F1714L,BRCA1:NM_007298:exon19:c.T1969C:p.F657L,BRCA1:NM_007294:exon20:c.T5281C:p.F1761L,BRCA1:NM_007299:exon20:c.T1969C:p.F657L,BRCA1:NM_007300:exon21:c.T5344C:p.F1782L	Pathogenic	Uncertain_significance
	17:43051114:A:T	BRCA1	BRCA1:NM_007297:exon19:c.T5140A:p.F1714I,BRCA1:NM_007298:exon19:c.T1969A:p.F657I,BRCA1:NM_007294:exon20:c.T5281A:p.F1761I,BRCA1:NM_007299:exon20:c.T1969A:p.F657I,BRCA1:NM_007300:exon21:c.T5344A:p.F1782I	Pathogenic	not_provided
	17:43051115:G:A	BRCA1	BRCA1:NM_007297:exon19:c.C5139T:p.I1713I,BRCA1:NM_007298:exon19:c.C1968T:p.I656I,BRCA1:NM_007294:exon20:c.C5280T:p.I1760I,BRCA1:NM_007299:exon20:c.C1968T:p.I656I,BRCA1:NM_007300:exon21:c.C5343T:p.I1781I	Benign	Conflicting_interpretations_of_pathogenicity
	17:43051115:G:C	BRCA1	BRCA1:NM_007297:exon19:c.C5139G:p.I1713M,BRCA1:NM_007298:exon19:c.C1968G:p.I656M,BRCA1:NM_007294:exon20:c.C5280G:p.I1760M,BRCA1:NM_007299:exon20:c.C1968G:p.I656M,BRCA1:NM_007300:exon21:c.C5343G:p.I1781M	Benign	not_provided
	17:43051116:A:C	BRCA1	BRCA1:NM_007297:exon19:c.T5138G:p.I1713S,BRCA1:NM_007298:exon19:c.T1967G:p.I656S,BRCA1:NM_007294:exon20:c.T5279G:p.I1760S,BRCA1:NM_007299:exon20:c.T1967G:p.I656S,BRCA1:NM_007300:exon21:c.T5342G:p.I1781S	Pathogenic	not_provided
	17:43051116:A:G	BRCA1	BRCA1:NM_007297:exon19:c.T5138C:p.I1713T,BRCA1:NM_007298:exon19:c.T1967C:p.I656T,BRCA1:NM_007294:exon20:c.T5279C:p.I1760T,BRCA1:NM_007299:exon20:c.T1967C:p.I656T,BRCA1:NM_007300:exon21:c.T5342C:p.I1781T	Pathogenic	not_provided
	17:43051116:A:T	BRCA1	BRCA1:NM_007297:exon19:c.T5138A:p.I1713N,BRCA1:NM_007298:exon19:c.T1967A:p.I656N,BRCA1:NM_007294:exon20:c.T5279A:p.I1760N,BRCA1:NM_007299:exon20:c.T1967A:p.I656N,BRCA1:NM_007300:exon21:c.T5342A:p.I1781N	Pathogenic	not_provided
	17:43051117:T:A	BRCA1	BRCA1:NM_007297:exon19:c.A5137T:p.I1713F,BRCA1:NM_007298:exon19:c.A1966T:p.I656F,BRCA1:NM_007294:exon20:c.A5278T:p.I1760F,BRCA1:NM_007299:exon20:c.A1966T:p.I656F,BRCA1:NM_007300:exon21:c.A5341T:p.I1781F	Pathogenic	not_provided
	17:43051117:T:C	BRCA1	BRCA1:NM_007297:exon19:c.A5137G:p.I1713V,BRCA1:NM_007298:exon19:c.A1966G:p.I656V,BRCA1:NM_007294:exon20:c.A5278G:p.I1760V,BRCA1:NM_007299:exon20:c.A1966G:p.I656V,BRCA1:NM_007300:exon21:c.A5341G:p.I1781V	Benign	not_provided
	17:43051117:T:G	BRCA1	BRCA1:NM_007297:exon19:c.A5137C:p.I1713L,BRCA1:NM_007298:exon19:c.A1966C:p.I656L,BRCA1:NM_007294:exon20:c.A5278C:p.I1760L,BRCA1:NM_007299:exon20:c.A1966C:p.I656L,BRCA1:NM_007300:exon21:c.A5341C:p.I1781L	Benign	Uncertain_significance
	17:43054263:TCTTGGCATCTGGAACAATTACTTGATAGGCTCAGAAGGTAAAAACAGGCTGACCTCAGCAGTTCAAAACTCCAGGCTTCATTTGTGATCATGTCCCAAAGCAGTTTTCCTTAGGAAATTACCTCTACTGGTTCCCTCTTAAGTTTCTATAAAGGGACAGAAAGTGCTCAGTAGAAGGATGTTTTGTTTTGTTTTGAGACAAGGTCTCACAATGTTGGCCAGGCTGGAGTGCAGTAGCACCATCATGGCTCACTGCAGCCTCGACCTCCCAGACTCAAGCATTCTTCTCACCTCAGCCTCCTGAGTAGCTGGGAATACAAGAGTGTGCTACGACACCCAATTAATTTTTAAATTTTTTTGTAGAGACAGGGTCTTACTATGTTGCCCAGGCTAGTCTTGAACTCCTGGGCTCAAGTGATCCTCCTGCCTTGGCCTCCTAAAGTGCTGGGATTACAGAAGTGAGCCGCTGTGCCCAGCTGGGATTTTTTTTTTTTTTTTGAGATGAAGTCTCCCTCTTGTCCCCAGGCTAGAGTGCAGTGGCGCAATCTTGGCTCACTGCAACCTCCGCCTCCTGGGTTCAACCGATTCTCTAGCCTCAGCCTCCCGAGTAATCCTGAGCTAGGATTACAGGTGCCTACCACCACGCCCAGTTAACTTTTGTATTTTTAGTAGAGATGGGGTTTCACCATGTTGGCCAGGCTGGTCTCGAACTCCTGACCTCAGGTGATCCACCCGCCTTGGGCTCCCAAAGTGCTGGGATCACAGGTGTGAGCCACCGCGACCAGCCTGGGATGTTCTGAAATGCCTGGTAGTGCACACTTGAAAAAGGAAGAAAAGCAGACTGGGAACATAGCACTTAGGGAGCTGAGAAAGCAGCCAGCTCAGGCCTGACAGGTAAGTGTGAAATCTTGCAGACTTTCTCCCTGTGAGGAAGTCAGAGTTCTGGCTAAGTCATCTGCTACAATATGATCAGGAGAAAGTCATTGAGTCTTCTTGGGTCTCATCTGCAAAGTTGTTAGAATGCTCCATTTTTTTTCCCTCCGTGAAGCCTTCAACAACTTTTCAAGAAACTATAGTATTGTTGTTAAGAGTTTAGAATTGGAGGCCGGGTGCAGTGGCTCATGCTTGTAATCCCAGCACTTTGGGAAGCCAAGGCGGGTGGATCACTGGAGGCCAGGAGATCAAGGCCAGCCTGGCCAACATGGCAAAACCCCATCTCTAATAAAAATATAAAAATTAAGGCCGGGTGCAGTGGCTCATGCCTGTAATCCCAGCACTTTGGGAGCCTGAGGCGGGCAGATGATCTGAGGTCTGGAATTTGAGACCAGCCTGGCCAACATGTTGAAACCTTGTTTCTATTAAAAATACAAAAAACTATCTCGGTGTGGTGGCACGTGCCTGTAATCCCAGCTATTTGGGAGGCTAAGGCACGAGAATCACTTGAACCTGGGAGCTGGAGACTGCAGTGAGCTGAGATTGCGCCACTGCACTCCAGACTGGCCAACAGAATCAGACAAAAAATTAGCTAGTTGTTGTGGCACATGCCTGTAATCCTAGCCACTTGGGAGGCCAAGGCACAAGAATTGAACAAGGTTTGAACTTGGGAGGTGAAGGTTGCAGTGAGCAGAGATAGTGGCACTGCACTCCAGCCTGGGTGACAGAGTAAGACTCTGGCCCGAAAAATAAATTAACAAAGAATTTAGACTTGGAGCTAGACTTCCTGAGTTCAACTTCTAGTTCCATCACTTATTACCTGTGTGACTTTGAGCAACTTATTCAACCTCTCTGAGCCTCAATTTTCACATCTGTAATATAGGCATAATTACAGTACATAGCTCATAGAGTTGTCATAAAATTGTTAATTAGTTAAAACATGGTTGGGCCTTTAGAGCAGTCCCAGCATAAAGTGATCTTTTTTTTTTTTTTTTCTTTTGAGATCTTCTGTCTGTCGTCTAGGCTGGAGTGCAGTGGCGCAATCTCCGTTCACTGTAGTCCCCTCTTCTTGGGCTCAAGAGATACTCTCAACTCAGCCTTCCGAGTAGCTGGAACTACAAGTACATGCCACCACGCCTGGCTAATTTTTGTATATTTTTTTTGGTAGAGATGGGGTTTTGCCATGTTGCCCAGGCTGGTATCGAACTCCTTGGCTCAAGCGATCTGCCTGCCTCAGCTTCCCAAAGTGCTGGGATAACAGGAACGAGCCGCTGTGCCTGGCCCAGTGAACATTATATAAATTTTAGCTATTATTGGCTGGGCACGGTGGCTCACGCCTATCCCAGCACTTGGGGAGGCCAAGGCGGGAGGATCACAAGGTCAGGGGTTCAAGACCAGCCTGGGCAAGATGAGTTTTCAGTGAGCTGAGATCGCACCACTGCACTCTGGCCTGGGCAATGGAGTGAGACTCCGTCTTGGGAAAAAAAAAAAGAGAGAGAGAGAGCAAGAGAGAGAGAGAGAAAGACACCCCAGTGAAGTGAAAAGAGCAAAGTCTTTAGATTCTCATCTGCTTAAAGTCCCAGCTCTTCCACTTATCAGCTAAGATCTGAACCCGAGACGGGAATCCAAATTACACAGCCTCTCTAAATCTCTTAGTTTTATCATTCATAAAGTAGAGACAATACTTATTTATGTGGTTGGGATGGAAGAGTGAAAAAAGAACCTGTGTGAAAGTATCTAGCACTGTGTATGTATGTAATAAGTCTTACAAAATGAAGCGGCCCATCTCTGCAAAGGGGAGTGGAATACAGAGTGGTGGGGTGAGATTTTTGTCAACTTGAGGGAGGGAGCTTTACCTTTCTGTCCTGGGATTCTCTTGCTCGCTTTGGAC:T	BRCA1	BRCA1:NM_007297:exon18:c.5102_5136del:p.G1701Dfs*70,BRCA1:NM_007298:exon18:c.1931_1965del:p.G644Dfs*70,BRCA1:NM_007294:exon19:c.5243_5277del:p.G1748Dfs*70,BRCA1:NM_007299:exon19:c.1931_1965del:p.G644Dfs*50,BRCA1:NM_007300:exon20:c.5306_5340del:p.G1769Dfs*70	Pathogenic
	17:43057052:C:A	BRCA1	BRCA1:NM_007297:exon18:c.G5136T:p.K1712N,BRCA1:NM_007298:exon18:c.G1965T:p.K655N,BRCA1:NM_007294:exon19:c.G5277T:p.K1759N,BRCA1:NM_007299:exon19:c.G1965T:p.K655N,BRCA1:NM_007300:exon20:c.G5340T:p.K1780N	Pathogenic	Uncertain_significance
	17:43057052:C:G	BRCA1	BRCA1:NM_007297:exon18:c.G5136C:p.K1712N,BRCA1:NM_007298:exon18:c.G1965C:p.K655N,BRCA1:NM_007294:exon19:c.G5277C:p.K1759N,BRCA1:NM_007299:exon19:c.G1965C:p.K655N,BRCA1:NM_007300:exon20:c.G5340C:p.K1780N	Pathogenic	not_provided
	17:43057052:C:T	BRCA1	BRCA1:NM_007297:exon18:c.G5136A:p.K1712K,BRCA1:NM_007298:exon18:c.G1965A:p.K655K,BRCA1:NM_007294:exon19:c.G5277A:p.K1759K,BRCA1:NM_007299:exon19:c.G1965A:p.K655K,BRCA1:NM_007300:exon20:c.G5340A:p.K1780K	Benign	Conflicting_interpretations_of_pathogenicity
	17:43057053:T:A	BRCA1	BRCA1:NM_007297:exon18:c.A5135T:p.K1712M,BRCA1:NM_007298:exon18:c.A1964T:p.K655M,BRCA1:NM_007294:exon19:c.A5276T:p.K1759M,BRCA1:NM_007299:exon19:c.A1964T:p.K655M,BRCA1:NM_007300:exon20:c.A5339T:p.K1780M	Pathogenic	not_provided
	17:43057053:T:C	BRCA1	BRCA1:NM_007297:exon18:c.A5135G:p.K1712R,BRCA1:NM_007298:exon18:c.A1964G:p.K655R,BRCA1:NM_007294:exon19:c.A5276G:p.K1759R,BRCA1:NM_007299:exon19:c.A1964G:p.K655R,BRCA1:NM_007300:exon20:c.A5339G:p.K1780R	Benign	Conflicting_interpretations_of_pathogenicity
	17:43057053:T:G	BRCA1	BRCA1:NM_007297:exon18:c.A5135C:p.K1712T,BRCA1:NM_007298:exon18:c.A1964C:p.K655T,BRCA1:NM_007294:exon19:c.A5276C:p.K1759T,BRCA1:NM_007299:exon19:c.A1964C:p.K655T,BRCA1:NM_007300:exon20:c.A5339C:p.K1780T	Pathogenic	not_provided
	17:43057053:TT:CA	BRCA1	BRCA1:NM_007297:exon18:c.5134_5135delinsTG:p.K1712W,BRCA1:NM_007298:exon18:c.1963_1964delinsTG:p.K655W,BRCA1:NM_007294:exon19:c.5275_5276delinsTG:p.K1759W,BRCA1:NM_007299:exon19:c.1963_1964delinsTG:p.K655W,BRCA1:NM_007300:exon20:c.5338_5339delinsTG:p.K1780W	Benign	Uncertain_significance
	17:43057054:T:A	BRCA1	BRCA1:NM_007297:exon18:c.A5134T:p.K1712X,BRCA1:NM_007298:exon18:c.A1963T:p.K655X,BRCA1:NM_007294:exon19:c.A5275T:p.K1759X,BRCA1:NM_007299:exon19:c.A1963T:p.K655X,BRCA1:NM_007300:exon20:c.A5338T:p.K1780X	Pathogenic	not_provided
	17:43057054:T:C	BRCA1	BRCA1:NM_007297:exon18:c.A5134G:p.K1712E,BRCA1:NM_007298:exon18:c.A1963G:p.K655E,BRCA1:NM_007294:exon19:c.A5275G:p.K1759E,BRCA1:NM_007299:exon19:c.A1963G:p.K655E,BRCA1:NM_007300:exon20:c.A5338G:p.K1780E	Pathogenic	not_provided
	17:43057054:T:G	BRCA1	BRCA1:NM_007297:exon18:c.A5134C:p.K1712Q,BRCA1:NM_007298:exon18:c.A1963C:p.K655Q,BRCA1:NM_007294:exon19:c.A5275C:p.K1759Q,BRCA1:NM_007299:exon19:c.A1963C:p.K655Q,BRCA1:NM_007300:exon20:c.A5338C:p.K1780Q	Benign	not_provided
	17:43057055:T:A	BRCA1	BRCA1:NM_007297:exon18:c.A5133T:p.R1711S,BRCA1:NM_007298:exon18:c.A1962T:p.R654S,BRCA1:NM_007294:exon19:c.A5274T:p.R1758S,BRCA1:NM_007299:exon19:c.A1962T:p.R654S,BRCA1:NM_007300:exon20:c.A5337T:p.R1779S	Benign	not_provided
	17:43057055:T:G	BRCA1	BRCA1:NM_007297:exon18:c.A5133C:p.R1711S,BRCA1:NM_007298:exon18:c.A1962C:p.R654S,BRCA1:NM_007294:exon19:c.A5274C:p.R1758S,BRCA1:NM_007299:exon19:c.A1962C:p.R654S,BRCA1:NM_007300:exon20:c.A5337C:p.R1779S	Benign	not_provided
	17:43057056:C:A	BRCA1	BRCA1:NM_007297:exon18:c.G5132T:p.R1711I,BRCA1:NM_007298:exon18:c.G1961T:p.R654I,BRCA1:NM_007294:exon19:c.G5273T:p.R1758I,BRCA1:NM_007299:exon19:c.G1961T:p.R654I,BRCA1:NM_007300:exon20:c.G5336T:p.R1779I	Benign	not_provided
	17:43057056:C:G	BRCA1	BRCA1:NM_007297:exon18:c.G5132C:p.R1711T,BRCA1:NM_007298:exon18:c.G1961C:p.R654T,BRCA1:NM_007294:exon19:c.G5273C:p.R1758T,BRCA1:NM_007299:exon19:c.G1961C:p.R654T,BRCA1:NM_007300:exon20:c.G5336C:p.R1779T	Benign	not_provided
	17:43057056:C:T	BRCA1	BRCA1:NM_007297:exon18:c.G5132A:p.R1711K,BRCA1:NM_007298:exon18:c.G1961A:p.R654K,BRCA1:NM_007294:exon19:c.G5273A:p.R1758K,BRCA1:NM_007299:exon19:c.G1961A:p.R654K,BRCA1:NM_007300:exon20:c.G5336A:p.R1779K	Benign	not_provided
	17:43057057:T:A	BRCA1	BRCA1:NM_007297:exon18:c.A5131T:p.R1711X,BRCA1:NM_007298:exon18:c.A1960T:p.R654X,BRCA1:NM_007294:exon19:c.A5272T:p.R1758X,BRCA1:NM_007299:exon19:c.A1960T:p.R654X,BRCA1:NM_007300:exon20:c.A5335T:p.R1779X	Pathogenic	not_provided
	17:43057057:T:C	BRCA1	BRCA1:NM_007297:exon18:c.A5131G:p.R1711G,BRCA1:NM_007298:exon18:c.A1960G:p.R654G,BRCA1:NM_007294:exon19:c.A5272G:p.R1758G,BRCA1:NM_007299:exon19:c.A1960G:p.R654G,BRCA1:NM_007300:exon20:c.A5335G:p.R1779G	Benign	Uncertain_significance
	17:43057057:T:G	BRCA1	BRCA1:NM_007297:exon18:c.A5131C:p.R1711R,BRCA1:NM_007298:exon18:c.A1960C:p.R654R,BRCA1:NM_007294:exon19:c.A5272C:p.R1758R,BRCA1:NM_007299:exon19:c.A1960C:p.R654R,BRCA1:NM_007300:exon20:c.A5335C:p.R1779R	Benign	not_provided
	17:43057058:G:A	BRCA1	BRCA1:NM_007297:exon18:c.C5130T:p.D1710D,BRCA1:NM_007298:exon18:c.C1959T:p.D653D,BRCA1:NM_007294:exon19:c.C5271T:p.D1757D,BRCA1:NM_007299:exon19:c.C1959T:p.D653D,BRCA1:NM_007300:exon20:c.C5334T:p.D1778D	Benign	not_provided
	17:43057058:G:C	BRCA1	BRCA1:NM_007297:exon18:c.C5130G:p.D1710E,BRCA1:NM_007298:exon18:c.C1959G:p.D653E,BRCA1:NM_007294:exon19:c.C5271G:p.D1757E,BRCA1:NM_007299:exon19:c.C1959G:p.D653E,BRCA1:NM_007300:exon20:c.C5334G:p.D1778E	Benign	not_provided
	17:43057058:G:T	BRCA1	BRCA1:NM_007297:exon18:c.C5130A:p.D1710E,BRCA1:NM_007298:exon18:c.C1959A:p.D653E,BRCA1:NM_007294:exon19:c.C5271A:p.D1757E,BRCA1:NM_007299:exon19:c.C1959A:p.D653E,BRCA1:NM_007300:exon20:c.C5334A:p.D1778E	Benign	Uncertain_significance
	17:43057059:T:A	BRCA1	BRCA1:NM_007297:exon18:c.A5129T:p.D1710V,BRCA1:NM_007298:exon18:c.A1958T:p.D653V,BRCA1:NM_007294:exon19:c.A5270T:p.D1757V,BRCA1:NM_007299:exon19:c.A1958T:p.D653V,BRCA1:NM_007300:exon20:c.A5333T:p.D1778V	Benign	not_provided
	17:43057059:T:C	BRCA1	BRCA1:NM_007297:exon18:c.A5129G:p.D1710G,BRCA1:NM_007298:exon18:c.A1958G:p.D653G,BRCA1:NM_007294:exon19:c.A5270G:p.D1757G,BRCA1:NM_007299:exon19:c.A1958G:p.D653G,BRCA1:NM_007300:exon20:c.A5333G:p.D1778G	Benign	not_provided
	17:43057059:T:G	BRCA1	BRCA1:NM_007297:exon18:c.A5129C:p.D1710A,BRCA1:NM_007298:exon18:c.A1958C:p.D653A,BRCA1:NM_007294:exon19:c.A5270C:p.D1757A,BRCA1:NM_007299:exon19:c.A1958C:p.D653A,BRCA1:NM_007300:exon20:c.A5333C:p.D1778A	Benign	not_provided
	17:43057060:C:G	BRCA1	BRCA1:NM_007297:exon18:c.G5128C:p.D1710H,BRCA1:NM_007298:exon18:c.G1957C:p.D653H,BRCA1:NM_007294:exon19:c.G5269C:p.D1757H,BRCA1:NM_007299:exon19:c.G1957C:p.D653H,BRCA1:NM_007300:exon20:c.G5332C:p.D1778H	Benign	Conflicting_interpretations_of_pathogenicity
	17:43057060:C:T	BRCA1	BRCA1:NM_007297:exon18:c.G5128A:p.D1710N,BRCA1:NM_007298:exon18:c.G1957A:p.D653N,BRCA1:NM_007294:exon19:c.G5269A:p.D1757N,BRCA1:NM_007299:exon19:c.G1957A:p.D653N,BRCA1:NM_007300:exon20:c.G5332A:p.D1778N	Benign	Conflicting_interpretations_of_pathogenicity
	17:43057061:C:A	BRCA1	BRCA1:NM_007297:exon18:c.G5127T:p.Q1709H,BRCA1:NM_007298:exon18:c.G1956T:p.Q652H,BRCA1:NM_007294:exon19:c.G5268T:p.Q1756H,BRCA1:NM_007299:exon19:c.G1956T:p.Q652H,BRCA1:NM_007300:exon20:c.G5331T:p.Q1777H	Benign	not_provided
	17:43057061:C:G	BRCA1	BRCA1:NM_007297:exon18:c.G5127C:p.Q1709H,BRCA1:NM_007298:exon18:c.G1956C:p.Q652H,BRCA1:NM_007294:exon19:c.G5268C:p.Q1756H,BRCA1:NM_007299:exon19:c.G1956C:p.Q652H,BRCA1:NM_007300:exon20:c.G5331C:p.Q1777H	Benign	not_provided
	17:43057062:T:A	BRCA1	BRCA1:NM_007297:exon18:c.A5126T:p.Q1709L,BRCA1:NM_007298:exon18:c.A1955T:p.Q652L,BRCA1:NM_007294:exon19:c.A5267T:p.Q1756L,BRCA1:NM_007299:exon19:c.A1955T:p.Q652L,BRCA1:NM_007300:exon20:c.A5330T:p.Q1777L	Benign	not_provided
	17:43057062:T:C	BRCA1	BRCA1:NM_007297:exon18:c.A5126G:p.Q1709R,BRCA1:NM_007298:exon18:c.A1955G:p.Q652R,BRCA1:NM_007294:exon19:c.A5267G:p.Q1756R,BRCA1:NM_007299:exon19:c.A1955G:p.Q652R,BRCA1:NM_007300:exon20:c.A5330G:p.Q1777R	Benign	Conflicting_interpretations_of_pathogenicity
	17:43057062:T:G	BRCA1	BRCA1:NM_007297:exon18:c.A5126C:p.Q1709P,BRCA1:NM_007298:exon18:c.A1955C:p.Q652P,BRCA1:NM_007294:exon19:c.A5267C:p.Q1756P,BRCA1:NM_007299:exon19:c.A1955C:p.Q652P,BRCA1:NM_007300:exon20:c.A5330C:p.Q1777P	Benign	not_provided
	17:43057063:G:C	BRCA1	BRCA1:NM_007297:exon18:c.C5125G:p.Q1709E,BRCA1:NM_007298:exon18:c.C1954G:p.Q652E,BRCA1:NM_007294:exon19:c.C5266G:p.Q1756E,BRCA1:NM_007299:exon19:c.C1954G:p.Q652E,BRCA1:NM_007300:exon20:c.C5329G:p.Q1777E	Benign	not_provided
	17:43057063:G:T	BRCA1	BRCA1:NM_007297:exon18:c.C5125A:p.Q1709K,BRCA1:NM_007298:exon18:c.C1954A:p.Q652K,BRCA1:NM_007294:exon19:c.C5266A:p.Q1756K,BRCA1:NM_007299:exon19:c.C1954A:p.Q652K,BRCA1:NM_007300:exon20:c.C5329A:p.Q1777K	Benign	not_provided
	17:43057064:G:A	BRCA1	BRCA1:NM_007297:exon18:c.C5124T:p.S1708S,BRCA1:NM_007298:exon18:c.C1953T:p.S651S,BRCA1:NM_007294:exon19:c.C5265T:p.S1755S,BRCA1:NM_007299:exon19:c.C1953T:p.S651S,BRCA1:NM_007300:exon20:c.C5328T:p.S1776S	Benign	Conflicting_interpretations_of_pathogenicity
	17:43057064:G:C	BRCA1	BRCA1:NM_007297:exon18:c.C5124G:p.S1708S,BRCA1:NM_007298:exon18:c.C1953G:p.S651S,BRCA1:NM_007294:exon19:c.C5265G:p.S1755S,BRCA1:NM_007299:exon19:c.C1953G:p.S651S,BRCA1:NM_007300:exon20:c.C5328G:p.S1776S	Benign	not_provided
	17:43057064:G:T	BRCA1	BRCA1:NM_007297:exon18:c.C5124A:p.S1708S,BRCA1:NM_007298:exon18:c.C1953A:p.S651S,BRCA1:NM_007294:exon19:c.C5265A:p.S1755S,BRCA1:NM_007299:exon19:c.C1953A:p.S651S,BRCA1:NM_007300:exon20:c.C5328A:p.S1776S	Benign	not_provided
	17:43057065:G:A	BRCA1	BRCA1:NM_007297:exon18:c.C5123T:p.S1708F,BRCA1:NM_007298:exon18:c.C1952T:p.S651F,BRCA1:NM_007294:exon19:c.C5264T:p.S1755F,BRCA1:NM_007299:exon19:c.C1952T:p.S651F,BRCA1:NM_007300:exon20:c.C5327T:p.S1776F	Benign	Uncertain_significance
	17:43057065:G:C	BRCA1	BRCA1:NM_007297:exon18:c.C5123G:p.S1708C,BRCA1:NM_007298:exon18:c.C1952G:p.S651C,BRCA1:NM_007294:exon19:c.C5264G:p.S1755C,BRCA1:NM_007299:exon19:c.C1952G:p.S651C,BRCA1:NM_007300:exon20:c.C5327G:p.S1776C	Benign	not_provided
	17:43057065:G:T	BRCA1	BRCA1:NM_007297:exon18:c.C5123A:p.S1708Y,BRCA1:NM_007298:exon18:c.C1952A:p.S651Y,BRCA1:NM_007294:exon19:c.C5264A:p.S1755Y,BRCA1:NM_007299:exon19:c.C1952A:p.S651Y,BRCA1:NM_007300:exon20:c.C5327A:p.S1776Y	Benign	not_provided
	17:43057066:A:C	BRCA1	BRCA1:NM_007297:exon18:c.T5122G:p.S1708A,BRCA1:NM_007298:exon18:c.T1951G:p.S651A,BRCA1:NM_007294:exon19:c.T5263G:p.S1755A,BRCA1:NM_007299:exon19:c.T1951G:p.S651A,BRCA1:NM_007300:exon20:c.T5326G:p.S1776A	Benign	not_provided
	17:43057066:A:G	BRCA1	BRCA1:NM_007297:exon18:c.T5122C:p.S1708P,BRCA1:NM_007298:exon18:c.T1951C:p.S651P,BRCA1:NM_007294:exon19:c.T5263C:p.S1755P,BRCA1:NM_007299:exon19:c.T1951C:p.S651P,BRCA1:NM_007300:exon20:c.T5326C:p.S1776P	Benign	not_provided
	17:43057066:A:T	BRCA1	BRCA1:NM_007297:exon18:c.T5122A:p.S1708T,BRCA1:NM_007298:exon18:c.T1951A:p.S651T,BRCA1:NM_007294:exon19:c.T5263A:p.S1755T,BRCA1:NM_007299:exon19:c.T1951A:p.S651T,BRCA1:NM_007300:exon20:c.T5326A:p.S1776T	Benign	not_provided
	17:43057067:T:A	BRCA1	BRCA1:NM_007297:exon18:c.A5121T:p.E1707D,BRCA1:NM_007298:exon18:c.A1950T:p.E650D,BRCA1:NM_007294:exon19:c.A5262T:p.E1754D,BRCA1:NM_007299:exon19:c.A1950T:p.E650D,BRCA1:NM_007300:exon20:c.A5325T:p.E1775D	Benign	not_provided
