## Supplementary Table for "Understanding the genetic epidemiology of hereditary breast cancer in India using whole genome data from 1029 healthy individuals" (part 32 of 33)

### Sheet: S7_ClinVar_VUS (continued)
	Table S4: List of all ClinVar VUS variants along with their classifications predicted by brca-NOVUS across both BRCA genes
	17:43057067:T:C	BRCA1	BRCA1:NM_007297:exon18:c.A5121G:p.E1707E,BRCA1:NM_007298:exon18:c.A1950G:p.E650E,BRCA1:NM_007294:exon19:c.A5262G:p.E1754E,BRCA1:NM_007299:exon19:c.A1950G:p.E650E,BRCA1:NM_007300:exon20:c.A5325G:p.E1775E	Benign	not_provided
	17:43057067:T:G	BRCA1	BRCA1:NM_007297:exon18:c.A5121C:p.E1707D,BRCA1:NM_007298:exon18:c.A1950C:p.E650D,BRCA1:NM_007294:exon19:c.A5262C:p.E1754D,BRCA1:NM_007299:exon19:c.A1950C:p.E650D,BRCA1:NM_007300:exon20:c.A5325C:p.E1775D	Benign	not_provided
	17:43057068:T:A	BRCA1	BRCA1:NM_007297:exon18:c.A5120T:p.E1707V,BRCA1:NM_007298:exon18:c.A1949T:p.E650V,BRCA1:NM_007294:exon19:c.A5261T:p.E1754V,BRCA1:NM_007299:exon19:c.A1949T:p.E650V,BRCA1:NM_007300:exon20:c.A5324T:p.E1775V	Pathogenic	not_provided
	17:43057068:T:C	BRCA1	BRCA1:NM_007297:exon18:c.A5120G:p.E1707G,BRCA1:NM_007298:exon18:c.A1949G:p.E650G,BRCA1:NM_007294:exon19:c.A5261G:p.E1754G,BRCA1:NM_007299:exon19:c.A1949G:p.E650G,BRCA1:NM_007300:exon20:c.A5324G:p.E1775G	Pathogenic	not_provided
	17:43057068:T:G	BRCA1	BRCA1:NM_007297:exon18:c.A5120C:p.E1707A,BRCA1:NM_007298:exon18:c.A1949C:p.E650A,BRCA1:NM_007294:exon19:c.A5261C:p.E1754A,BRCA1:NM_007299:exon19:c.A1949C:p.E650A,BRCA1:NM_007300:exon20:c.A5324C:p.E1775A	Pathogenic	not_provided
	17:43057069:C:G	BRCA1	BRCA1:NM_007297:exon18:c.G5119C:p.E1707Q,BRCA1:NM_007298:exon18:c.G1948C:p.E650Q,BRCA1:NM_007294:exon19:c.G5260C:p.E1754Q,BRCA1:NM_007299:exon19:c.G1948C:p.E650Q,BRCA1:NM_007300:exon20:c.G5323C:p.E1775Q	Benign	Uncertain_significance
	17:43057069:C:T	BRCA1	BRCA1:NM_007297:exon18:c.G5119A:p.E1707K,BRCA1:NM_007298:exon18:c.G1948A:p.E650K,BRCA1:NM_007294:exon19:c.G5260A:p.E1754K,BRCA1:NM_007299:exon19:c.G1948A:p.E650K,BRCA1:NM_007300:exon20:c.G5323A:p.E1775K	Benign	Uncertain_significance
	17:43057070:T:G	BRCA1	BRCA1:NM_007297:exon18:c.A5118C:p.R1706S,BRCA1:NM_007298:exon18:c.A1947C:p.R649S,BRCA1:NM_007294:exon19:c.A5259C:p.R1753S,BRCA1:NM_007299:exon19:c.A1947C:p.R649S,BRCA1:NM_007300:exon20:c.A5322C:p.R1774S	Pathogenic	not_provided
	17:43057071:C:A	BRCA1	BRCA1:NM_007297:exon18:c.G5117T:p.R1706I,BRCA1:NM_007298:exon18:c.G1946T:p.R649I,BRCA1:NM_007294:exon19:c.G5258T:p.R1753I,BRCA1:NM_007299:exon19:c.G1946T:p.R649I,BRCA1:NM_007300:exon20:c.G5321T:p.R1774I	Pathogenic	not_provided
	17:43057071:C:G	BRCA1	BRCA1:NM_007297:exon18:c.G5117C:p.R1706T,BRCA1:NM_007298:exon18:c.G1946C:p.R649T,BRCA1:NM_007294:exon19:c.G5258C:p.R1753T,BRCA1:NM_007299:exon19:c.G1946C:p.R649T,BRCA1:NM_007300:exon20:c.G5321C:p.R1774T	Pathogenic	Conflicting_interpretations_of_pathogenicity
	17:43057071:C:T	BRCA1	BRCA1:NM_007297:exon18:c.G5117A:p.R1706K,BRCA1:NM_007298:exon18:c.G1946A:p.R649K,BRCA1:NM_007294:exon19:c.G5258A:p.R1753K,BRCA1:NM_007299:exon19:c.G1946A:p.R649K,BRCA1:NM_007300:exon20:c.G5321A:p.R1774K	Pathogenic	not_provided
	17:43057072:T:A	BRCA1	BRCA1:NM_007297:exon18:c.A5116T:p.R1706X,BRCA1:NM_007298:exon18:c.A1945T:p.R649X,BRCA1:NM_007294:exon19:c.A5257T:p.R1753X,BRCA1:NM_007299:exon19:c.A1945T:p.R649X,BRCA1:NM_007300:exon20:c.A5320T:p.R1774X	Pathogenic	not_provided
	17:43057072:T:C	BRCA1	BRCA1:NM_007297:exon18:c.A5116G:p.R1706G,BRCA1:NM_007298:exon18:c.A1945G:p.R649G,BRCA1:NM_007294:exon19:c.A5257G:p.R1753G,BRCA1:NM_007299:exon19:c.A1945G:p.R649G,BRCA1:NM_007300:exon20:c.A5320G:p.R1774G	Pathogenic	Conflicting_interpretations_of_pathogenicity
	17:43057072:T:G	BRCA1	BRCA1:NM_007297:exon18:c.A5116C:p.R1706R,BRCA1:NM_007298:exon18:c.A1945C:p.R649R,BRCA1:NM_007294:exon19:c.A5257C:p.R1753R,BRCA1:NM_007299:exon19:c.A1945C:p.R649R,BRCA1:NM_007300:exon20:c.A5320C:p.R1774R	Benign	not_provided
	17:43057073:T:A	BRCA1	BRCA1:NM_007297:exon18:c.A5115T:p.A1705A,BRCA1:NM_007298:exon18:c.A1944T:p.A648A,BRCA1:NM_007294:exon19:c.A5256T:p.A1752A,BRCA1:NM_007299:exon19:c.A1944T:p.A648A,BRCA1:NM_007300:exon20:c.A5319T:p.A1773A	Benign	not_provided
	17:43057073:T:C	BRCA1	BRCA1:NM_007297:exon18:c.A5115G:p.A1705A,BRCA1:NM_007298:exon18:c.A1944G:p.A648A,BRCA1:NM_007294:exon19:c.A5256G:p.A1752A,BRCA1:NM_007299:exon19:c.A1944G:p.A648A,BRCA1:NM_007300:exon20:c.A5319G:p.A1773A	Benign	not_provided
	17:43057074:G:A	BRCA1	BRCA1:NM_007297:exon18:c.C5114T:p.A1705V,BRCA1:NM_007298:exon18:c.C1943T:p.A648V,BRCA1:NM_007294:exon19:c.C5255T:p.A1752V,BRCA1:NM_007299:exon19:c.C1943T:p.A648V,BRCA1:NM_007300:exon20:c.C5318T:p.A1773V	Pathogenic	Uncertain_significance
	17:43057074:G:C	BRCA1	BRCA1:NM_007297:exon18:c.C5114G:p.A1705G,BRCA1:NM_007298:exon18:c.C1943G:p.A648G,BRCA1:NM_007294:exon19:c.C5255G:p.A1752G,BRCA1:NM_007299:exon19:c.C1943G:p.A648G,BRCA1:NM_007300:exon20:c.C5318G:p.A1773G	Benign	Uncertain_significance
	17:43057075:C:A	BRCA1	BRCA1:NM_007297:exon18:c.G5113T:p.A1705S,BRCA1:NM_007298:exon18:c.G1942T:p.A648S,BRCA1:NM_007294:exon19:c.G5254T:p.A1752S,BRCA1:NM_007299:exon19:c.G1942T:p.A648S,BRCA1:NM_007300:exon20:c.G5317T:p.A1773S	Benign	not_provided
	17:43057075:C:T	BRCA1	BRCA1:NM_007297:exon18:c.G5113A:p.A1705T,BRCA1:NM_007298:exon18:c.G1942A:p.A648T,BRCA1:NM_007294:exon19:c.G5254A:p.A1752T,BRCA1:NM_007299:exon19:c.G1942A:p.A648T,BRCA1:NM_007300:exon20:c.G5317A:p.A1773T	Pathogenic	Conflicting_interpretations_of_pathogenicity
	17:43057076:T:A	BRCA1	BRCA1:NM_007297:exon18:c.A5112T:p.R1704R,BRCA1:NM_007298:exon18:c.A1941T:p.R647R,BRCA1:NM_007294:exon19:c.A5253T:p.R1751R,BRCA1:NM_007299:exon19:c.A1941T:p.R647R,BRCA1:NM_007300:exon20:c.A5316T:p.R1772R	Benign	not_provided
	17:43057076:T:C	BRCA1	BRCA1:NM_007297:exon18:c.A5112G:p.R1704R,BRCA1:NM_007298:exon18:c.A1941G:p.R647R,BRCA1:NM_007294:exon19:c.A5253G:p.R1751R,BRCA1:NM_007299:exon19:c.A1941G:p.R647R,BRCA1:NM_007300:exon20:c.A5316G:p.R1772R	Benign	not_provided
	17:43057076:T:G	BRCA1	BRCA1:NM_007297:exon18:c.A5112C:p.R1704R,BRCA1:NM_007298:exon18:c.A1941C:p.R647R,BRCA1:NM_007294:exon19:c.A5253C:p.R1751R,BRCA1:NM_007299:exon19:c.A1941C:p.R647R,BRCA1:NM_007300:exon20:c.A5316C:p.R1772R	Benign	not_provided
	17:43057077:C:A	BRCA1	BRCA1:NM_007297:exon18:c.G5111T:p.R1704L,BRCA1:NM_007298:exon18:c.G1940T:p.R647L,BRCA1:NM_007294:exon19:c.G5252T:p.R1751L,BRCA1:NM_007299:exon19:c.G1940T:p.R647L,BRCA1:NM_007300:exon20:c.G5315T:p.R1772L	Pathogenic	Uncertain_significance
	17:43057077:C:G	BRCA1	BRCA1:NM_007297:exon18:c.G5111C:p.R1704P,BRCA1:NM_007298:exon18:c.G1940C:p.R647P,BRCA1:NM_007294:exon19:c.G5252C:p.R1751P,BRCA1:NM_007299:exon19:c.G1940C:p.R647P,BRCA1:NM_007300:exon20:c.G5315C:p.R1772P	Pathogenic	Conflicting_interpretations_of_pathogenicity
	17:43057079:C:A	BRCA1	BRCA1:NM_007297:exon18:c.G5109T:p.K1703N,BRCA1:NM_007298:exon18:c.G1938T:p.K646N,BRCA1:NM_007294:exon19:c.G5250T:p.K1750N,BRCA1:NM_007299:exon19:c.G1938T:p.K646N,BRCA1:NM_007300:exon20:c.G5313T:p.K1771N	Benign	not_provided
	17:43057079:C:G	BRCA1	BRCA1:NM_007297:exon18:c.G5109C:p.K1703N,BRCA1:NM_007298:exon18:c.G1938C:p.K646N,BRCA1:NM_007294:exon19:c.G5250C:p.K1750N,BRCA1:NM_007299:exon19:c.G1938C:p.K646N,BRCA1:NM_007300:exon20:c.G5313C:p.K1771N	Benign	not_provided
	17:43057080:T:A	BRCA1	BRCA1:NM_007297:exon18:c.A5108T:p.K1703M,BRCA1:NM_007298:exon18:c.A1937T:p.K646M,BRCA1:NM_007294:exon19:c.A5249T:p.K1750M,BRCA1:NM_007299:exon19:c.A1937T:p.K646M,BRCA1:NM_007300:exon20:c.A5312T:p.K1771M	Benign	not_provided
	17:43057080:T:G	BRCA1	BRCA1:NM_007297:exon18:c.A5108C:p.K1703T,BRCA1:NM_007298:exon18:c.A1937C:p.K646T,BRCA1:NM_007294:exon19:c.A5249C:p.K1750T,BRCA1:NM_007299:exon19:c.A1937C:p.K646T,BRCA1:NM_007300:exon20:c.A5312C:p.K1771T	Benign	not_provided
	17:43057081:T:C	BRCA1	BRCA1:NM_007297:exon18:c.A5107G:p.K1703E,BRCA1:NM_007298:exon18:c.A1936G:p.K646E,BRCA1:NM_007294:exon19:c.A5248G:p.K1750E,BRCA1:NM_007299:exon19:c.A1936G:p.K646E,BRCA1:NM_007300:exon20:c.A5311G:p.K1771E	Benign	not_provided
	17:43057081:T:G	BRCA1	BRCA1:NM_007297:exon18:c.A5107C:p.K1703Q,BRCA1:NM_007298:exon18:c.A1936C:p.K646Q,BRCA1:NM_007294:exon19:c.A5248C:p.K1750Q,BRCA1:NM_007299:exon19:c.A1936C:p.K646Q,BRCA1:NM_007300:exon20:c.A5311C:p.K1771Q	Benign	not_provided
	17:43057082:T:A	BRCA1	BRCA1:NM_007297:exon18:c.A5106T:p.P1702P,BRCA1:NM_007298:exon18:c.A1935T:p.P645P,BRCA1:NM_007294:exon19:c.A5247T:p.P1749P,BRCA1:NM_007299:exon19:c.A1935T:p.P645P,BRCA1:NM_007300:exon20:c.A5310T:p.P1770P	Benign	not_provided
	17:43057082:T:C	BRCA1	BRCA1:NM_007297:exon18:c.A5106G:p.P1702P,BRCA1:NM_007298:exon18:c.A1935G:p.P645P,BRCA1:NM_007294:exon19:c.A5247G:p.P1749P,BRCA1:NM_007299:exon19:c.A1935G:p.P645P,BRCA1:NM_007300:exon20:c.A5310G:p.P1770P	Benign	not_provided
	17:43057082:T:G	BRCA1	BRCA1:NM_007297:exon18:c.A5106C:p.P1702P,BRCA1:NM_007298:exon18:c.A1935C:p.P645P,BRCA1:NM_007294:exon19:c.A5247C:p.P1749P,BRCA1:NM_007299:exon19:c.A1935C:p.P645P,BRCA1:NM_007300:exon20:c.A5310C:p.P1770P	Benign	not_provided
	17:43057083:G:A	BRCA1	BRCA1:NM_007297:exon18:c.C5105T:p.P1702L,BRCA1:NM_007298:exon18:c.C1934T:p.P645L,BRCA1:NM_007294:exon19:c.C5246T:p.P1749L,BRCA1:NM_007299:exon19:c.C1934T:p.P645L,BRCA1:NM_007300:exon20:c.C5309T:p.P1770L	Pathogenic	Uncertain_significance
	17:43057083:G:T	BRCA1	BRCA1:NM_007297:exon18:c.C5105A:p.P1702Q,BRCA1:NM_007298:exon18:c.C1934A:p.P645Q,BRCA1:NM_007294:exon19:c.C5246A:p.P1749Q,BRCA1:NM_007299:exon19:c.C1934A:p.P645Q,BRCA1:NM_007300:exon20:c.C5309A:p.P1770Q	Pathogenic	not_provided
	17:43057084:G:A	BRCA1	BRCA1:NM_007297:exon18:c.C5104T:p.P1702S,BRCA1:NM_007298:exon18:c.C1933T:p.P645S,BRCA1:NM_007294:exon19:c.C5245T:p.P1749S,BRCA1:NM_007299:exon19:c.C1933T:p.P645S,BRCA1:NM_007300:exon20:c.C5308T:p.P1770S	Pathogenic	not_provided
	17:43057084:G:C	BRCA1	BRCA1:NM_007297:exon18:c.C5104G:p.P1702A,BRCA1:NM_007298:exon18:c.C1933G:p.P645A,BRCA1:NM_007294:exon19:c.C5245G:p.P1749A,BRCA1:NM_007299:exon19:c.C1933G:p.P645A,BRCA1:NM_007300:exon20:c.C5308G:p.P1770A	Pathogenic	Uncertain_significance
	17:43057084:G:T	BRCA1	BRCA1:NM_007297:exon18:c.C5104A:p.P1702T,BRCA1:NM_007298:exon18:c.C1933A:p.P645T,BRCA1:NM_007294:exon19:c.C5245A:p.P1749T,BRCA1:NM_007299:exon19:c.C1933A:p.P645T,BRCA1:NM_007300:exon20:c.C5308A:p.P1770T	Pathogenic	Uncertain_significance
	17:43057085:A:C	BRCA1	BRCA1:NM_007297:exon18:c.T5103G:p.G1701G,BRCA1:NM_007298:exon18:c.T1932G:p.G644G,BRCA1:NM_007294:exon19:c.T5244G:p.G1748G,BRCA1:NM_007299:exon19:c.T1932G:p.G644G,BRCA1:NM_007300:exon20:c.T5307G:p.G1769G	Benign	not_provided
	17:43057085:A:G	BRCA1	BRCA1:NM_007297:exon18:c.T5103C:p.G1701G,BRCA1:NM_007298:exon18:c.T1932C:p.G644G,BRCA1:NM_007294:exon19:c.T5244C:p.G1748G,BRCA1:NM_007299:exon19:c.T1932C:p.G644G,BRCA1:NM_007300:exon20:c.T5307C:p.G1769G	Benign	not_provided
	17:43057085:A:T	BRCA1	BRCA1:NM_007297:exon18:c.T5103A:p.G1701G,BRCA1:NM_007298:exon18:c.T1932A:p.G644G,BRCA1:NM_007294:exon19:c.T5244A:p.G1748G,BRCA1:NM_007299:exon19:c.T1932A:p.G644G,BRCA1:NM_007300:exon20:c.T5307A:p.G1769G	Benign	not_provided
	17:43057086:C:A	BRCA1	BRCA1:NM_007297:exon18:c.G5102T:p.G1701V,BRCA1:NM_007298:exon18:c.G1931T:p.G644V,BRCA1:NM_007294:exon19:c.G5243T:p.G1748V,BRCA1:NM_007299:exon19:c.G1931T:p.G644V,BRCA1:NM_007300:exon20:c.G5306T:p.G1769V	Pathogenic	Uncertain_significance
	17:43057086:C:G	BRCA1	BRCA1:NM_007297:exon18:c.G5102C:p.G1701A,BRCA1:NM_007298:exon18:c.G1931C:p.G644A,BRCA1:NM_007294:exon19:c.G5243C:p.G1748A,BRCA1:NM_007299:exon19:c.G1931C:p.G644A,BRCA1:NM_007300:exon20:c.G5306C:p.G1769A	Pathogenic	not_provided
	17:43057087:C:A	BRCA1	BRCA1:NM_007297:exon18:c.G5101T:p.G1701C,BRCA1:NM_007298:exon18:c.G1930T:p.G644C,BRCA1:NM_007294:exon19:c.G5242T:p.G1748C,BRCA1:NM_007299:exon19:c.G1930T:p.G644C,BRCA1:NM_007300:exon20:c.G5305T:p.G1769C	Pathogenic	Conflicting_interpretations_of_pathogenicity
	17:43057088:T:A	BRCA1	BRCA1:NM_007297:exon18:c.A5100T:p.Q1700H,BRCA1:NM_007298:exon18:c.A1929T:p.Q643H,BRCA1:NM_007294:exon19:c.A5241T:p.Q1747H,BRCA1:NM_007299:exon19:c.A1929T:p.Q643H,BRCA1:NM_007300:exon20:c.A5304T:p.Q1768H	Benign	not_provided
	17:43057088:T:C	BRCA1	BRCA1:NM_007297:exon18:c.A5100G:p.Q1700Q,BRCA1:NM_007298:exon18:c.A1929G:p.Q643Q,BRCA1:NM_007294:exon19:c.A5241G:p.Q1747Q,BRCA1:NM_007299:exon19:c.A1929G:p.Q643Q,BRCA1:NM_007300:exon20:c.A5304G:p.Q1768Q	Benign	not_provided
	17:43057088:T:G	BRCA1	BRCA1:NM_007297:exon18:c.A5100C:p.Q1700H,BRCA1:NM_007298:exon18:c.A1929C:p.Q643H,BRCA1:NM_007294:exon19:c.A5241C:p.Q1747H,BRCA1:NM_007299:exon19:c.A1929C:p.Q643H,BRCA1:NM_007300:exon20:c.A5304C:p.Q1768H	Benign	not_provided
	17:43057088:TTGG:T	BRCA1	BRCA1:NM_007297:exon18:c.5097_5099del:p.H1699del,BRCA1:NM_007298:exon18:c.1926_1928del:p.H642del,BRCA1:NM_007294:exon19:c.5238_5240del:p.H1746del,BRCA1:NM_007299:exon19:c.1926_1928del:p.H642del,BRCA1:NM_007300:exon20:c.5301_5303del:p.H1767del	Pathogenic	Uncertain_significance
	17:43057089:T:A	BRCA1	BRCA1:NM_007297:exon18:c.A5099T:p.Q1700L,BRCA1:NM_007298:exon18:c.A1928T:p.Q643L,BRCA1:NM_007294:exon19:c.A5240T:p.Q1747L,BRCA1:NM_007299:exon19:c.A1928T:p.Q643L,BRCA1:NM_007300:exon20:c.A5303T:p.Q1768L	Benign	not_provided
	17:43057089:T:C	BRCA1	BRCA1:NM_007297:exon18:c.A5099G:p.Q1700R,BRCA1:NM_007298:exon18:c.A1928G:p.Q643R,BRCA1:NM_007294:exon19:c.A5240G:p.Q1747R,BRCA1:NM_007299:exon19:c.A1928G:p.Q643R,BRCA1:NM_007300:exon20:c.A5303G:p.Q1768R	Benign	not_provided
	17:43057089:T:G	BRCA1	BRCA1:NM_007297:exon18:c.A5099C:p.Q1700P,BRCA1:NM_007298:exon18:c.A1928C:p.Q643P,BRCA1:NM_007294:exon19:c.A5240C:p.Q1747P,BRCA1:NM_007299:exon19:c.A1928C:p.Q643P,BRCA1:NM_007300:exon20:c.A5303C:p.Q1768P	Benign	not_provided
	17:43057090:G:C	BRCA1	BRCA1:NM_007297:exon18:c.C5098G:p.Q1700E,BRCA1:NM_007298:exon18:c.C1927G:p.Q643E,BRCA1:NM_007294:exon19:c.C5239G:p.Q1747E,BRCA1:NM_007299:exon19:c.C1927G:p.Q643E,BRCA1:NM_007300:exon20:c.C5302G:p.Q1768E	Benign	Uncertain_significance
	17:43057090:G:T	BRCA1	BRCA1:NM_007297:exon18:c.C5098A:p.Q1700K,BRCA1:NM_007298:exon18:c.C1927A:p.Q643K,BRCA1:NM_007294:exon19:c.C5239A:p.Q1747K,BRCA1:NM_007299:exon19:c.C1927A:p.Q643K,BRCA1:NM_007300:exon20:c.C5302A:p.Q1768K	Benign	not_provided
	17:43057091:G:C	BRCA1	BRCA1:NM_007297:exon18:c.C5097G:p.H1699Q,BRCA1:NM_007298:exon18:c.C1926G:p.H642Q,BRCA1:NM_007294:exon19:c.C5238G:p.H1746Q,BRCA1:NM_007299:exon19:c.C1926G:p.H642Q,BRCA1:NM_007300:exon20:c.C5301G:p.H1767Q	Pathogenic	Uncertain_significance
	17:43057091:G:T	BRCA1	BRCA1:NM_007297:exon18:c.C5097A:p.H1699Q,BRCA1:NM_007298:exon18:c.C1926A:p.H642Q,BRCA1:NM_007294:exon19:c.C5238A:p.H1746Q,BRCA1:NM_007299:exon19:c.C1926A:p.H642Q,BRCA1:NM_007300:exon20:c.C5301A:p.H1767Q	Pathogenic	not_provided
	17:43057092:T:A	BRCA1	BRCA1:NM_007297:exon18:c.A5096T:p.H1699L,BRCA1:NM_007298:exon18:c.A1925T:p.H642L,BRCA1:NM_007294:exon19:c.A5237T:p.H1746L,BRCA1:NM_007299:exon19:c.A1925T:p.H642L,BRCA1:NM_007300:exon20:c.A5300T:p.H1767L	Pathogenic	not_provided
	17:43057092:T:C	BRCA1	BRCA1:NM_007297:exon18:c.A5096G:p.H1699R,BRCA1:NM_007298:exon18:c.A1925G:p.H642R,BRCA1:NM_007294:exon19:c.A5237G:p.H1746R,BRCA1:NM_007299:exon19:c.A1925G:p.H642R,BRCA1:NM_007300:exon20:c.A5300G:p.H1767R	Pathogenic	not_provided
	17:43057092:T:G	BRCA1	BRCA1:NM_007297:exon18:c.A5096C:p.H1699P,BRCA1:NM_007298:exon18:c.A1925C:p.H642P,BRCA1:NM_007294:exon19:c.A5237C:p.H1746P,BRCA1:NM_007299:exon19:c.A1925C:p.H642P,BRCA1:NM_007300:exon20:c.A5300C:p.H1767P	Pathogenic	Uncertain_significance
	17:43057093:G:A	BRCA1	BRCA1:NM_007297:exon18:c.C5095T:p.H1699Y,BRCA1:NM_007298:exon18:c.C1924T:p.H642Y,BRCA1:NM_007294:exon19:c.C5236T:p.H1746Y,BRCA1:NM_007299:exon19:c.C1924T:p.H642Y,BRCA1:NM_007300:exon20:c.C5299T:p.H1767Y	Pathogenic	Uncertain_significance
	17:43057093:G:C	BRCA1	BRCA1:NM_007297:exon18:c.C5095G:p.H1699D,BRCA1:NM_007298:exon18:c.C1924G:p.H642D,BRCA1:NM_007294:exon19:c.C5236G:p.H1746D,BRCA1:NM_007299:exon19:c.C1924G:p.H642D,BRCA1:NM_007300:exon20:c.C5299G:p.H1767D	Pathogenic	Conflicting_interpretations_of_pathogenicity
	17:43057093:G:T	BRCA1	BRCA1:NM_007297:exon18:c.C5095A:p.H1699N,BRCA1:NM_007298:exon18:c.C1924A:p.H642N,BRCA1:NM_007294:exon19:c.C5236A:p.H1746N,BRCA1:NM_007299:exon19:c.C1924A:p.H642N,BRCA1:NM_007300:exon20:c.C5299A:p.H1767N	Pathogenic	Uncertain_significance
	17:43057094:G:A	BRCA1	BRCA1:NM_007297:exon18:c.C5094T:p.N1698N,BRCA1:NM_007298:exon18:c.C1923T:p.N641N,BRCA1:NM_007294:exon19:c.C5235T:p.N1745N,BRCA1:NM_007299:exon19:c.C1923T:p.N641N,BRCA1:NM_007300:exon20:c.C5298T:p.N1766N	Benign	not_provided
	17:43057094:G:C	BRCA1	BRCA1:NM_007297:exon18:c.C5094G:p.N1698K,BRCA1:NM_007298:exon18:c.C1923G:p.N641K,BRCA1:NM_007294:exon19:c.C5235G:p.N1745K,BRCA1:NM_007299:exon19:c.C1923G:p.N641K,BRCA1:NM_007300:exon20:c.C5298G:p.N1766K	Benign	not_provided
	17:43057094:G:T	BRCA1	BRCA1:NM_007297:exon18:c.C5094A:p.N1698K,BRCA1:NM_007298:exon18:c.C1923A:p.N641K,BRCA1:NM_007294:exon19:c.C5235A:p.N1745K,BRCA1:NM_007299:exon19:c.C1923A:p.N641K,BRCA1:NM_007300:exon20:c.C5298A:p.N1766K	Benign	not_provided
	17:43057095:T:A	BRCA1	BRCA1:NM_007297:exon18:c.A5093T:p.N1698I,BRCA1:NM_007298:exon18:c.A1922T:p.N641I,BRCA1:NM_007294:exon19:c.A5234T:p.N1745I,BRCA1:NM_007299:exon19:c.A1922T:p.N641I,BRCA1:NM_007300:exon20:c.A5297T:p.N1766I	Pathogenic	not_provided
	17:43057095:T:C	BRCA1	BRCA1:NM_007297:exon18:c.A5093G:p.N1698S,BRCA1:NM_007298:exon18:c.A1922G:p.N641S,BRCA1:NM_007294:exon19:c.A5234G:p.N1745S,BRCA1:NM_007299:exon19:c.A1922G:p.N641S,BRCA1:NM_007300:exon20:c.A5297G:p.N1766S	Benign	Uncertain_significance
	17:43057095:T:G	BRCA1	BRCA1:NM_007297:exon18:c.A5093C:p.N1698T,BRCA1:NM_007298:exon18:c.A1922C:p.N641T,BRCA1:NM_007294:exon19:c.A5234C:p.N1745T,BRCA1:NM_007299:exon19:c.A1922C:p.N641T,BRCA1:NM_007300:exon20:c.A5297C:p.N1766T	Benign	not_provided
	17:43057096:T:A	BRCA1	BRCA1:NM_007297:exon18:c.A5092T:p.N1698Y,BRCA1:NM_007298:exon18:c.A1921T:p.N641Y,BRCA1:NM_007294:exon19:c.A5233T:p.N1745Y,BRCA1:NM_007299:exon19:c.A1921T:p.N641Y,BRCA1:NM_007300:exon20:c.A5296T:p.N1766Y	Pathogenic	not_provided
	17:43057096:T:C	BRCA1	BRCA1:NM_007297:exon18:c.A5092G:p.N1698D,BRCA1:NM_007298:exon18:c.A1921G:p.N641D,BRCA1:NM_007294:exon19:c.A5233G:p.N1745D,BRCA1:NM_007299:exon19:c.A1921G:p.N641D,BRCA1:NM_007300:exon20:c.A5296G:p.N1766D	Benign	not_provided
	17:43057096:T:G	BRCA1	BRCA1:NM_007297:exon18:c.A5092C:p.N1698H,BRCA1:NM_007298:exon18:c.A1921C:p.N641H,BRCA1:NM_007294:exon19:c.A5233C:p.N1745H,BRCA1:NM_007299:exon19:c.A1921C:p.N641H,BRCA1:NM_007300:exon20:c.A5296C:p.N1766H	Benign	not_provided
	17:43057097:T:A	BRCA1	BRCA1:NM_007297:exon18:c.A5091T:p.R1697S,BRCA1:NM_007298:exon18:c.A1920T:p.R640S,BRCA1:NM_007294:exon19:c.A5232T:p.R1744S,BRCA1:NM_007299:exon19:c.A1920T:p.R640S,BRCA1:NM_007300:exon20:c.A5295T:p.R1765S	Benign	not_provided
	17:43057097:T:C	BRCA1	BRCA1:NM_007297:exon18:c.A5091G:p.R1697R,BRCA1:NM_007298:exon18:c.A1920G:p.R640R,BRCA1:NM_007294:exon19:c.A5232G:p.R1744R,BRCA1:NM_007299:exon19:c.A1920G:p.R640R,BRCA1:NM_007300:exon20:c.A5295G:p.R1765R	Benign	Uncertain_significance
	17:43057097:T:G	BRCA1	BRCA1:NM_007297:exon18:c.A5091C:p.R1697S,BRCA1:NM_007298:exon18:c.A1920C:p.R640S,BRCA1:NM_007294:exon19:c.A5232C:p.R1744S,BRCA1:NM_007299:exon19:c.A1920C:p.R640S,BRCA1:NM_007300:exon20:c.A5295C:p.R1765S	Benign	not_provided
	17:43057098:C:A	BRCA1	BRCA1:NM_007297:exon18:c.G5090T:p.R1697I,BRCA1:NM_007298:exon18:c.G1919T:p.R640I,BRCA1:NM_007294:exon19:c.G5231T:p.R1744I,BRCA1:NM_007299:exon19:c.G1919T:p.R640I,BRCA1:NM_007300:exon20:c.G5294T:p.R1765I	Benign	not_provided
	17:43057098:C:G	BRCA1	BRCA1:NM_007297:exon18:c.G5090C:p.R1697T,BRCA1:NM_007298:exon18:c.G1919C:p.R640T,BRCA1:NM_007294:exon19:c.G5231C:p.R1744T,BRCA1:NM_007299:exon19:c.G1919C:p.R640T,BRCA1:NM_007300:exon20:c.G5294C:p.R1765T	Benign	not_provided
	17:43057098:C:T	BRCA1	BRCA1:NM_007297:exon18:c.G5090A:p.R1697K,BRCA1:NM_007298:exon18:c.G1919A:p.R640K,BRCA1:NM_007294:exon19:c.G5231A:p.R1744K,BRCA1:NM_007299:exon19:c.G1919A:p.R640K,BRCA1:NM_007300:exon20:c.G5294A:p.R1765K	Benign	Uncertain_significance
	17:43057099:T:A	BRCA1	BRCA1:NM_007297:exon18:c.A5089T:p.R1697X,BRCA1:NM_007298:exon18:c.A1918T:p.R640X,BRCA1:NM_007294:exon19:c.A5230T:p.R1744X,BRCA1:NM_007299:exon19:c.A1918T:p.R640X,BRCA1:NM_007300:exon20:c.A5293T:p.R1765X	Pathogenic	not_provided
	17:43057099:T:C	BRCA1	BRCA1:NM_007297:exon18:c.A5089G:p.R1697G,BRCA1:NM_007298:exon18:c.A1918G:p.R640G,BRCA1:NM_007294:exon19:c.A5230G:p.R1744G,BRCA1:NM_007299:exon19:c.A1918G:p.R640G,BRCA1:NM_007300:exon20:c.A5293G:p.R1765G	Benign	not_provided
	17:43057099:T:G	BRCA1	BRCA1:NM_007297:exon18:c.A5089C:p.R1697R,BRCA1:NM_007298:exon18:c.A1918C:p.R640R,BRCA1:NM_007294:exon19:c.A5230C:p.R1744R,BRCA1:NM_007299:exon19:c.A1918C:p.R640R,BRCA1:NM_007300:exon20:c.A5293C:p.R1765R	Benign	not_provided
	17:43057100:T:G	BRCA1	BRCA1:NM_007297:exon18:c.A5088C:p.G1696G,BRCA1:NM_007298:exon18:c.A1917C:p.G639G,BRCA1:NM_007294:exon19:c.A5229C:p.G1743G,BRCA1:NM_007299:exon19:c.A1917C:p.G639G,BRCA1:NM_007300:exon20:c.A5292C:p.G1764G	Benign	not_provided
	17:43057101:C:A	BRCA1	BRCA1:NM_007297:exon18:c.G5087T:p.G1696V,BRCA1:NM_007298:exon18:c.G1916T:p.G639V,BRCA1:NM_007294:exon19:c.G5228T:p.G1743V,BRCA1:NM_007299:exon19:c.G1916T:p.G639V,BRCA1:NM_007300:exon20:c.G5291T:p.G1764V	Pathogenic	not_provided
	17:43057101:C:G	BRCA1	BRCA1:NM_007297:exon18:c.G5087C:p.G1696A,BRCA1:NM_007298:exon18:c.G1916C:p.G639A,BRCA1:NM_007294:exon19:c.G5228C:p.G1743A,BRCA1:NM_007299:exon19:c.G1916C:p.G639A,BRCA1:NM_007300:exon20:c.G5291C:p.G1764A	Pathogenic	Uncertain_significance
	17:43057101:C:T	BRCA1	BRCA1:NM_007297:exon18:c.G5087A:p.G1696E,BRCA1:NM_007298:exon18:c.G1916A:p.G639E,BRCA1:NM_007294:exon19:c.G5228A:p.G1743E,BRCA1:NM_007299:exon19:c.G1916A:p.G639E,BRCA1:NM_007300:exon20:c.G5291A:p.G1764E	Pathogenic	not_provided
	17:43057102:C:G	BRCA1	BRCA1:NM_007297:exon18:c.G5086C:p.G1696R,BRCA1:NM_007298:exon18:c.G1915C:p.G639R,BRCA1:NM_007294:exon19:c.G5227C:p.G1743R,BRCA1:NM_007299:exon19:c.G1915C:p.G639R,BRCA1:NM_007300:exon20:c.G5290C:p.G1764R	Pathogenic	not_provided
	17:43057102:C:T	BRCA1	BRCA1:NM_007297:exon18:c.G5086A:p.G1696R,BRCA1:NM_007298:exon18:c.G1915A:p.G639R,BRCA1:NM_007294:exon19:c.G5227A:p.G1743R,BRCA1:NM_007299:exon19:c.G1915A:p.G639R,BRCA1:NM_007300:exon20:c.G5290A:p.G1764R	Pathogenic	not_provided
	17:43057103:A:C	BRCA1	BRCA1:NM_007297:exon18:c.T5085G:p.N1695K,BRCA1:NM_007298:exon18:c.T1914G:p.N638K,BRCA1:NM_007294:exon19:c.T5226G:p.N1742K,BRCA1:NM_007299:exon19:c.T1914G:p.N638K,BRCA1:NM_007300:exon20:c.T5289G:p.N1763K	Benign	not_provided
	17:43057103:A:G	BRCA1	BRCA1:NM_007297:exon18:c.T5085C:p.N1695N,BRCA1:NM_007298:exon18:c.T1914C:p.N638N,BRCA1:NM_007294:exon19:c.T5226C:p.N1742N,BRCA1:NM_007299:exon19:c.T1914C:p.N638N,BRCA1:NM_007300:exon20:c.T5289C:p.N1763N	Benign	not_provided
	17:43057103:A:T	BRCA1	BRCA1:NM_007297:exon18:c.T5085A:p.N1695K,BRCA1:NM_007298:exon18:c.T1914A:p.N638K,BRCA1:NM_007294:exon19:c.T5226A:p.N1742K,BRCA1:NM_007299:exon19:c.T1914A:p.N638K,BRCA1:NM_007300:exon20:c.T5289A:p.N1763K	Benign	not_provided
	17:43057104:T:A	BRCA1	BRCA1:NM_007297:exon18:c.A5084T:p.N1695I,BRCA1:NM_007298:exon18:c.A1913T:p.N638I,BRCA1:NM_007294:exon19:c.A5225T:p.N1742I,BRCA1:NM_007299:exon19:c.A1913T:p.N638I,BRCA1:NM_007300:exon20:c.A5288T:p.N1763I	Pathogenic	not_provided
	17:43057104:T:C	BRCA1	BRCA1:NM_007297:exon18:c.A5084G:p.N1695S,BRCA1:NM_007298:exon18:c.A1913G:p.N638S,BRCA1:NM_007294:exon19:c.A5225G:p.N1742S,BRCA1:NM_007299:exon19:c.A1913G:p.N638S,BRCA1:NM_007300:exon20:c.A5288G:p.N1763S	Benign	Conflicting_interpretations_of_pathogenicity
	17:43057104:T:G	BRCA1	BRCA1:NM_007297:exon18:c.A5084C:p.N1695T,BRCA1:NM_007298:exon18:c.A1913C:p.N638T,BRCA1:NM_007294:exon19:c.A5225C:p.N1742T,BRCA1:NM_007299:exon19:c.A1913C:p.N638T,BRCA1:NM_007300:exon20:c.A5288C:p.N1763T	Benign	not_provided
	17:43057104:TTGACCA:T	BRCA1	BRCA1:NM_007297:exon18:c.5078_5083del:p.V1693_N1695delinsD,BRCA1:NM_007298:exon18:c.1907_1912del:p.V636_N638delinsD,BRCA1:NM_007294:exon19:c.5219_5224del:p.V1740_N1742delinsD,BRCA1:NM_007299:exon19:c.1907_1912del:p.V636_N638delinsD,BRCA1:NM_007300:exon20:c.5282_5287del:p.V1761_N1763delinsD	Pathogenic	Uncertain_significance
	17:43057105:T:A	BRCA1	BRCA1:NM_007297:exon18:c.A5083T:p.N1695Y,BRCA1:NM_007298:exon18:c.A1912T:p.N638Y,BRCA1:NM_007294:exon19:c.A5224T:p.N1742Y,BRCA1:NM_007299:exon19:c.A1912T:p.N638Y,BRCA1:NM_007300:exon20:c.A5287T:p.N1763Y	Pathogenic	not_provided
	17:43057105:T:C	BRCA1	BRCA1:NM_007297:exon18:c.A5083G:p.N1695D,BRCA1:NM_007298:exon18:c.A1912G:p.N638D,BRCA1:NM_007294:exon19:c.A5224G:p.N1742D,BRCA1:NM_007299:exon19:c.A1912G:p.N638D,BRCA1:NM_007300:exon20:c.A5287G:p.N1763D	Benign	Uncertain_significance
	17:43057105:T:G	BRCA1	BRCA1:NM_007297:exon18:c.A5083C:p.N1695H,BRCA1:NM_007298:exon18:c.A1912C:p.N638H,BRCA1:NM_007294:exon19:c.A5224C:p.N1742H,BRCA1:NM_007299:exon19:c.A1912C:p.N638H,BRCA1:NM_007300:exon20:c.A5287C:p.N1763H	Benign	Uncertain_significance
	17:43057106:G:A	BRCA1	BRCA1:NM_007297:exon18:c.C5082T:p.V1694V,BRCA1:NM_007298:exon18:c.C1911T:p.V637V,BRCA1:NM_007294:exon19:c.C5223T:p.V1741V,BRCA1:NM_007299:exon19:c.C1911T:p.V637V,BRCA1:NM_007300:exon20:c.C5286T:p.V1762V	Benign	not_provided
	17:43057106:G:C	BRCA1	BRCA1:NM_007297:exon18:c.C5082G:p.V1694V,BRCA1:NM_007298:exon18:c.C1911G:p.V637V,BRCA1:NM_007294:exon19:c.C5223G:p.V1741V,BRCA1:NM_007299:exon19:c.C1911G:p.V637V,BRCA1:NM_007300:exon20:c.C5286G:p.V1762V	Benign	not_provided
	17:43057106:G:T	BRCA1	BRCA1:NM_007297:exon18:c.C5082A:p.V1694V,BRCA1:NM_007298:exon18:c.C1911A:p.V637V,BRCA1:NM_007294:exon19:c.C5223A:p.V1741V,BRCA1:NM_007299:exon19:c.C1911A:p.V637V,BRCA1:NM_007300:exon20:c.C5286A:p.V1762V	Benign	not_provided
	17:43057107:A:C	BRCA1	BRCA1:NM_007297:exon18:c.T5081G:p.V1694G,BRCA1:NM_007298:exon18:c.T1910G:p.V637G,BRCA1:NM_007294:exon19:c.T5222G:p.V1741G,BRCA1:NM_007299:exon19:c.T1910G:p.V637G,BRCA1:NM_007300:exon20:c.T5285G:p.V1762G	Pathogenic	Uncertain_significance
	17:43057107:A:G	BRCA1	BRCA1:NM_007297:exon18:c.T5081C:p.V1694A,BRCA1:NM_007298:exon18:c.T1910C:p.V637A,BRCA1:NM_007294:exon19:c.T5222C:p.V1741A,BRCA1:NM_007299:exon19:c.T1910C:p.V637A,BRCA1:NM_007300:exon20:c.T5285C:p.V1762A	Benign	Uncertain_significance
	17:43057107:A:T	BRCA1	BRCA1:NM_007297:exon18:c.T5081A:p.V1694D,BRCA1:NM_007298:exon18:c.T1910A:p.V637D,BRCA1:NM_007294:exon19:c.T5222A:p.V1741D,BRCA1:NM_007299:exon19:c.T1910A:p.V637D,BRCA1:NM_007300:exon20:c.T5285A:p.V1762D	Pathogenic	not_provided
	17:43057108:C:G	BRCA1	BRCA1:NM_007297:exon18:c.G5080C:p.V1694L,BRCA1:NM_007298:exon18:c.G1909C:p.V637L,BRCA1:NM_007294:exon19:c.G5221C:p.V1741L,BRCA1:NM_007299:exon19:c.G1909C:p.V637L,BRCA1:NM_007300:exon20:c.G5284C:p.V1762L	Benign	not_provided
	17:43057108:C:T	BRCA1	BRCA1:NM_007297:exon18:c.G5080A:p.V1694I,BRCA1:NM_007298:exon18:c.G1909A:p.V637I,BRCA1:NM_007294:exon19:c.G5221A:p.V1741I,BRCA1:NM_007299:exon19:c.G1909A:p.V637I,BRCA1:NM_007300:exon20:c.G5284A:p.V1762I	Benign	Conflicting_interpretations_of_pathogenicity
	17:43057110:A:C	BRCA1	BRCA1:NM_007297:exon18:c.T5078G:p.V1693G,BRCA1:NM_007298:exon18:c.T1907G:p.V636G,BRCA1:NM_007294:exon19:c.T5219G:p.V1740G,BRCA1:NM_007299:exon19:c.T1907G:p.V636G,BRCA1:NM_007300:exon20:c.T5282G:p.V1761G	Pathogenic	not_provided
	17:43057110:A:G	BRCA1	BRCA1:NM_007297:exon18:c.T5078C:p.V1693A,BRCA1:NM_007298:exon18:c.T1907C:p.V636A,BRCA1:NM_007294:exon19:c.T5219C:p.V1740A,BRCA1:NM_007299:exon19:c.T1907C:p.V636A,BRCA1:NM_007300:exon20:c.T5282C:p.V1761A	Pathogenic	Uncertain_significance
	17:43057111:C:G	BRCA1	BRCA1:NM_007297:exon18:c.G5077C:p.V1693L,BRCA1:NM_007298:exon18:c.G1906C:p.V636L,BRCA1:NM_007294:exon19:c.G5218C:p.V1740L,BRCA1:NM_007299:exon19:c.G1906C:p.V636L,BRCA1:NM_007300:exon20:c.G5281C:p.V1761L	Benign	not_provided
	17:43057112:A:G	BRCA1	BRCA1:NM_007297:exon18:c.T5076C:p.D1692D,BRCA1:NM_007298:exon18:c.T1905C:p.D635D,BRCA1:NM_007294:exon19:c.T5217C:p.D1739D,BRCA1:NM_007299:exon19:c.T1905C:p.D635D,BRCA1:NM_007300:exon20:c.T5280C:p.D1760D	Benign	not_provided
	17:43057112:A:T	BRCA1	BRCA1:NM_007297:exon18:c.T5076A:p.D1692E,BRCA1:NM_007298:exon18:c.T1905A:p.D635E,BRCA1:NM_007294:exon19:c.T5217A:p.D1739E,BRCA1:NM_007299:exon19:c.T1905A:p.D635E,BRCA1:NM_007300:exon20:c.T5280A:p.D1760E	Pathogenic	not_provided
	17:43057113:TCTC:T	BRCA1	BRCA1:NM_007297:exon18:c.5072_5074del:p.G1691del,BRCA1:NM_007298:exon18:c.1901_1903del:p.G634del,BRCA1:NM_007294:exon19:c.5213_5215del:p.G1738del,BRCA1:NM_007299:exon19:c.1901_1903del:p.G634del,BRCA1:NM_007300:exon20:c.5276_5278del:p.G1759del	Pathogenic	Conflicting_interpretations_of_pathogenicity
	17:43057113:T:G	BRCA1	BRCA1:NM_007297:exon18:c.A5075C:p.D1692A,BRCA1:NM_007298:exon18:c.A1904C:p.D635A,BRCA1:NM_007294:exon19:c.A5216C:p.D1739A,BRCA1:NM_007299:exon19:c.A1904C:p.D635A,BRCA1:NM_007300:exon20:c.A5279C:p.D1760A	Pathogenic	not_provided
	17:43057114:C:T	BRCA1	BRCA1:NM_007297:exon18:c.G5074A:p.D1692N,BRCA1:NM_007298:exon18:c.G1903A:p.D635N,BRCA1:NM_007294:exon19:c.G5215A:p.D1739N,BRCA1:NM_007299:exon19:c.G1903A:p.D635N,BRCA1:NM_007300:exon20:c.G5278A:p.D1760N	Pathogenic	Conflicting_interpretations_of_pathogenicity
	17:43057115:T:A	BRCA1	BRCA1:NM_007297:exon18:c.A5073T:p.G1691G,BRCA1:NM_007298:exon18:c.A1902T:p.G634G,BRCA1:NM_007294:exon19:c.A5214T:p.G1738G,BRCA1:NM_007299:exon19:c.A1902T:p.G634G,BRCA1:NM_007300:exon20:c.A5277T:p.G1759G	Benign	not_provided
	17:43057115:T:C	BRCA1	BRCA1:NM_007297:exon18:c.A5073G:p.G1691G,BRCA1:NM_007298:exon18:c.A1902G:p.G634G,BRCA1:NM_007294:exon19:c.A5214G:p.G1738G,BRCA1:NM_007299:exon19:c.A1902G:p.G634G,BRCA1:NM_007300:exon20:c.A5277G:p.G1759G	Benign	not_provided
	17:43057115:T:G	BRCA1	BRCA1:NM_007297:exon18:c.A5073C:p.G1691G,BRCA1:NM_007298:exon18:c.A1902C:p.G634G,BRCA1:NM_007294:exon19:c.A5214C:p.G1738G,BRCA1:NM_007299:exon19:c.A1902C:p.G634G,BRCA1:NM_007300:exon20:c.A5277C:p.G1759G	Benign	not_provided
	17:43057116:C:G	BRCA1	BRCA1:NM_007297:exon18:c.G5072C:p.G1691A,BRCA1:NM_007298:exon18:c.G1901C:p.G634A,BRCA1:NM_007294:exon19:c.G5213C:p.G1738A,BRCA1:NM_007299:exon19:c.G1901C:p.G634A,BRCA1:NM_007300:exon20:c.G5276C:p.G1759A	Pathogenic	not_provided
	17:43057118:T:A	BRCA1	BRCA1:NM_007297:exon18:c.A5070T:p.R1690S,BRCA1:NM_007298:exon18:c.A1899T:p.R633S,BRCA1:NM_007294:exon19:c.A5211T:p.R1737S,BRCA1:NM_007299:exon19:c.A1899T:p.R633S,BRCA1:NM_007300:exon20:c.A5274T:p.R1758S	Benign	not_provided
	17:43057118:T:C	BRCA1	BRCA1:NM_007297:exon18:c.A5070G:p.R1690R,BRCA1:NM_007298:exon18:c.A1899G:p.R633R,BRCA1:NM_007294:exon19:c.A5211G:p.R1737R,BRCA1:NM_007299:exon19:c.A1899G:p.R633R,BRCA1:NM_007300:exon20:c.A5274G:p.R1758R	Benign	Conflicting_interpretations_of_pathogenicity
	17:43057118:T:G	BRCA1	BRCA1:NM_007297:exon18:c.A5070C:p.R1690S,BRCA1:NM_007298:exon18:c.A1899C:p.R633S,BRCA1:NM_007294:exon19:c.A5211C:p.R1737S,BRCA1:NM_007299:exon19:c.A1899C:p.R633S,BRCA1:NM_007300:exon20:c.A5274C:p.R1758S	Benign	not_provided
	17:43057119:C:A	BRCA1	BRCA1:NM_007297:exon18:c.G5069T:p.R1690I,BRCA1:NM_007298:exon18:c.G1898T:p.R633I,BRCA1:NM_007294:exon19:c.G5210T:p.R1737I,BRCA1:NM_007299:exon19:c.G1898T:p.R633I,BRCA1:NM_007300:exon20:c.G5273T:p.R1758I	Benign	not_provided
	17:43057119:C:G	BRCA1	BRCA1:NM_007297:exon18:c.G5069C:p.R1690T,BRCA1:NM_007298:exon18:c.G1898C:p.R633T,BRCA1:NM_007294:exon19:c.G5210C:p.R1737T,BRCA1:NM_007299:exon19:c.G1898C:p.R633T,BRCA1:NM_007300:exon20:c.G5273C:p.R1758T	Benign	not_provided
	17:43057119:C:T	BRCA1	BRCA1:NM_007297:exon18:c.G5069A:p.R1690K,BRCA1:NM_007298:exon18:c.G1898A:p.R633K,BRCA1:NM_007294:exon19:c.G5210A:p.R1737K,BRCA1:NM_007299:exon19:c.G1898A:p.R633K,BRCA1:NM_007300:exon20:c.G5273A:p.R1758K	Benign	not_provided
	17:43057120:T:C	BRCA1	BRCA1:NM_007297:exon18:c.A5068G:p.R1690G,BRCA1:NM_007298:exon18:c.A1897G:p.R633G,BRCA1:NM_007294:exon19:c.A5209G:p.R1737G,BRCA1:NM_007299:exon19:c.A1897G:p.R633G,BRCA1:NM_007300:exon20:c.A5272G:p.R1758G	Pathogenic	not_provided
	17:43057120:T:G	BRCA1	BRCA1:NM_007297:exon18:c.A5068C:p.R1690R,BRCA1:NM_007298:exon18:c.A1897C:p.R633R,BRCA1:NM_007294:exon19:c.A5209C:p.R1737R,BRCA1:NM_007299:exon19:c.A1897C:p.R633R,BRCA1:NM_007300:exon20:c.A5272C:p.R1758R	Benign	not_provided
	17:43057121:G:A	BRCA1	BRCA1:NM_007297:exon18:c.C5067T:p.V1689V,BRCA1:NM_007298:exon18:c.C1896T:p.V632V,BRCA1:NM_007294:exon19:c.C5208T:p.V1736V,BRCA1:NM_007299:exon19:c.C1896T:p.V632V,BRCA1:NM_007300:exon20:c.C5271T:p.V1757V	Benign	not_provided
	17:43057121:G:C	BRCA1	BRCA1:NM_007297:exon18:c.C5067G:p.V1689V,BRCA1:NM_007298:exon18:c.C1896G:p.V632V,BRCA1:NM_007294:exon19:c.C5208G:p.V1736V,BRCA1:NM_007299:exon19:c.C1896G:p.V632V,BRCA1:NM_007300:exon20:c.C5271G:p.V1757V	Benign	not_provided
	17:43057121:G:T	BRCA1	BRCA1:NM_007297:exon18:c.C5067A:p.V1689V,BRCA1:NM_007298:exon18:c.C1896A:p.V632V,BRCA1:NM_007294:exon19:c.C5208A:p.V1736V,BRCA1:NM_007299:exon19:c.C1896A:p.V632V,BRCA1:NM_007300:exon20:c.C5271A:p.V1757V	Benign	not_provided
	17:43057122:A:T	BRCA1	BRCA1:NM_007297:exon18:c.T5066A:p.V1689D,BRCA1:NM_007298:exon18:c.T1895A:p.V632D,BRCA1:NM_007294:exon19:c.T5207A:p.V1736D,BRCA1:NM_007299:exon19:c.T1895A:p.V632D,BRCA1:NM_007300:exon20:c.T5270A:p.V1757D	Pathogenic	not_provided
	17:43057123:C:G	BRCA1	BRCA1:NM_007297:exon18:c.G5065C:p.V1689L,BRCA1:NM_007298:exon18:c.G1894C:p.V632L,BRCA1:NM_007294:exon19:c.G5206C:p.V1736L,BRCA1:NM_007299:exon19:c.G1894C:p.V632L,BRCA1:NM_007300:exon20:c.G5269C:p.V1757L	Pathogenic	not_provided
	17:43057123:C:T	BRCA1	BRCA1:NM_007297:exon18:c.G5065A:p.V1689I,BRCA1:NM_007298:exon18:c.G1894A:p.V632I,BRCA1:NM_007294:exon19:c.G5206A:p.V1736I,BRCA1:NM_007299:exon19:c.G1894A:p.V632I,BRCA1:NM_007300:exon20:c.G5269A:p.V1757I	Benign	not_provided
	17:43057124:T:A	BRCA1	BRCA1:NM_007297:exon18:c.A5064T:p.E1688D,BRCA1:NM_007298:exon18:c.A1893T:p.E631D,BRCA1:NM_007294:exon19:c.A5205T:p.E1735D,BRCA1:NM_007299:exon19:c.A1893T:p.E631D,BRCA1:NM_007300:exon20:c.A5268T:p.E1756D	Pathogenic	Uncertain_significance
	17:43057124:T:C	BRCA1	BRCA1:NM_007297:exon18:c.A5064G:p.E1688E,BRCA1:NM_007298:exon18:c.A1893G:p.E631E,BRCA1:NM_007294:exon19:c.A5205G:p.E1735E,BRCA1:NM_007299:exon19:c.A1893G:p.E631E,BRCA1:NM_007300:exon20:c.A5268G:p.E1756E	Benign	not_provided
	17:43057124:T:G	BRCA1	BRCA1:NM_007297:exon18:c.A5064C:p.E1688D,BRCA1:NM_007298:exon18:c.A1893C:p.E631D,BRCA1:NM_007294:exon19:c.A5205C:p.E1735D,BRCA1:NM_007299:exon19:c.A1893C:p.E631D,BRCA1:NM_007300:exon20:c.A5268C:p.E1756D	Pathogenic	not_provided
	17:43057125:T:A	BRCA1	BRCA1:NM_007297:exon18:c.A5063T:p.E1688V,BRCA1:NM_007298:exon18:c.A1892T:p.E631V,BRCA1:NM_007294:exon19:c.A5204T:p.E1735V,BRCA1:NM_007299:exon19:c.A1892T:p.E631V,BRCA1:NM_007300:exon20:c.A5267T:p.E1756V	Pathogenic	not_provided
	17:43057125:T:C	BRCA1	BRCA1:NM_007297:exon18:c.A5063G:p.E1688G,BRCA1:NM_007298:exon18:c.A1892G:p.E631G,BRCA1:NM_007294:exon19:c.A5204G:p.E1735G,BRCA1:NM_007299:exon19:c.A1892G:p.E631G,BRCA1:NM_007300:exon20:c.A5267G:p.E1756G	Pathogenic	not_provided
	17:43057125:T:G	BRCA1	BRCA1:NM_007297:exon18:c.A5063C:p.E1688A,BRCA1:NM_007298:exon18:c.A1892C:p.E631A,BRCA1:NM_007294:exon19:c.A5204C:p.E1735A,BRCA1:NM_007299:exon19:c.A1892C:p.E631A,BRCA1:NM_007300:exon20:c.A5267C:p.E1756A	Pathogenic	not_provided
	17:43057126:C:A	BRCA1	BRCA1:NM_007297:exon18:c.G5062T:p.E1688X,BRCA1:NM_007298:exon18:c.G1891T:p.E631X,BRCA1:NM_007294:exon19:c.G5203T:p.E1735X,BRCA1:NM_007299:exon19:c.G1891T:p.E631X,BRCA1:NM_007300:exon20:c.G5266T:p.E1756X	Pathogenic	not_provided
	17:43057126:C:G	BRCA1	BRCA1:NM_007297:exon18:c.G5062C:p.E1688Q,BRCA1:NM_007298:exon18:c.G1891C:p.E631Q,BRCA1:NM_007294:exon19:c.G5203C:p.E1735Q,BRCA1:NM_007299:exon19:c.G1891C:p.E631Q,BRCA1:NM_007300:exon20:c.G5266C:p.E1756Q	Pathogenic	not_provided
	17:43057126:C:T	BRCA1	BRCA1:NM_007297:exon18:c.G5062A:p.E1688K,BRCA1:NM_007298:exon18:c.G1891A:p.E631K,BRCA1:NM_007294:exon19:c.G5203A:p.E1735K,BRCA1:NM_007299:exon19:c.G1891A:p.E631K,BRCA1:NM_007300:exon20:c.G5266A:p.E1756K	Pathogenic	not_provided
	17:43057127:A:C	BRCA1	BRCA1:NM_007297:exon18:c.T5061G:p.F1687L,BRCA1:NM_007298:exon18:c.T1890G:p.F630L,BRCA1:NM_007294:exon19:c.T5202G:p.F1734L,BRCA1:NM_007299:exon19:c.T1890G:p.F630L,BRCA1:NM_007300:exon20:c.T5265G:p.F1755L	Pathogenic	Conflicting_interpretations_of_pathogenicity
	17:43057127:A:T	BRCA1	BRCA1:NM_007297:exon18:c.T5061A:p.F1687L,BRCA1:NM_007298:exon18:c.T1890A:p.F630L,BRCA1:NM_007294:exon19:c.T5202A:p.F1734L,BRCA1:NM_007299:exon19:c.T1890A:p.F630L,BRCA1:NM_007300:exon20:c.T5265A:p.F1755L	Pathogenic	not_provided
	17:43057128:A:C	BRCA1	BRCA1:NM_007297:exon18:c.T5060G:p.F1687C,BRCA1:NM_007298:exon18:c.T1889G:p.F630C,BRCA1:NM_007294:exon19:c.T5201G:p.F1734C,BRCA1:NM_007299:exon19:c.T1889G:p.F630C,BRCA1:NM_007300:exon20:c.T5264G:p.F1755C	Pathogenic	Uncertain_significance
	17:43057128:A:G	BRCA1	BRCA1:NM_007297:exon18:c.T5060C:p.F1687S,BRCA1:NM_007298:exon18:c.T1889C:p.F630S,BRCA1:NM_007294:exon19:c.T5201C:p.F1734S,BRCA1:NM_007299:exon19:c.T1889C:p.F630S,BRCA1:NM_007300:exon20:c.T5264C:p.F1755S	Pathogenic	not_provided
	17:43057128:A:T	BRCA1	BRCA1:NM_007297:exon18:c.T5060A:p.F1687Y,BRCA1:NM_007298:exon18:c.T1889A:p.F630Y,BRCA1:NM_007294:exon19:c.T5201A:p.F1734Y,BRCA1:NM_007299:exon19:c.T1889A:p.F630Y,BRCA1:NM_007300:exon20:c.T5264A:p.F1755Y	Pathogenic	not_provided
	17:43057129:AATC:A	BRCA1	BRCA1:NM_007297:exon18:c.5056_5058del:p.D1686del,BRCA1:NM_007298:exon18:c.1885_1887del:p.D629del,BRCA1:NM_007294:exon19:c.5197_5199del:p.D1733del,BRCA1:NM_007299:exon19:c.1885_1887del:p.D629del,BRCA1:NM_007300:exon20:c.5260_5262del:p.D1754del	Pathogenic	Uncertain_significance
	17:43057129:A:C	BRCA1	BRCA1:NM_007297:exon18:c.T5059G:p.F1687V,BRCA1:NM_007298:exon18:c.T1888G:p.F630V,BRCA1:NM_007294:exon19:c.T5200G:p.F1734V,BRCA1:NM_007299:exon19:c.T1888G:p.F630V,BRCA1:NM_007300:exon20:c.T5263G:p.F1755V	Pathogenic	not_provided
	17:43057129:A:G	BRCA1	BRCA1:NM_007297:exon18:c.T5059C:p.F1687L,BRCA1:NM_007298:exon18:c.T1888C:p.F630L,BRCA1:NM_007294:exon19:c.T5200C:p.F1734L,BRCA1:NM_007299:exon19:c.T1888C:p.F630L,BRCA1:NM_007300:exon20:c.T5263C:p.F1755L	Pathogenic	Uncertain_significance
	17:43057129:A:T	BRCA1	BRCA1:NM_007297:exon18:c.T5059A:p.F1687I,BRCA1:NM_007298:exon18:c.T1888A:p.F630I,BRCA1:NM_007294:exon19:c.T5200A:p.F1734I,BRCA1:NM_007299:exon19:c.T1888A:p.F630I,BRCA1:NM_007300:exon20:c.T5263A:p.F1755I	Pathogenic	Conflicting_interpretations_of_pathogenicity
	17:43057130:A:C	BRCA1	BRCA1:NM_007297:exon18:c.T5058G:p.D1686E,BRCA1:NM_007298:exon18:c.T1887G:p.D629E,BRCA1:NM_007294:exon19:c.T5199G:p.D1733E,BRCA1:NM_007299:exon19:c.T1887G:p.D629E,BRCA1:NM_007300:exon20:c.T5262G:p.D1754E	Benign	not_provided
	17:43057130:A:G	BRCA1	BRCA1:NM_007297:exon18:c.T5058C:p.D1686D,BRCA1:NM_007298:exon18:c.T1887C:p.D629D,BRCA1:NM_007294:exon19:c.T5199C:p.D1733D,BRCA1:NM_007299:exon19:c.T1887C:p.D629D,BRCA1:NM_007300:exon20:c.T5262C:p.D1754D	Benign	not_provided
	17:43057130:A:T	BRCA1	BRCA1:NM_007297:exon18:c.T5058A:p.D1686E,BRCA1:NM_007298:exon18:c.T1887A:p.D629E,BRCA1:NM_007294:exon19:c.T5199A:p.D1733E,BRCA1:NM_007299:exon19:c.T1887A:p.D629E,BRCA1:NM_007300:exon20:c.T5262A:p.D1754E	Benign	not_provided
	17:43057131:T:A	BRCA1	BRCA1:NM_007297:exon18:c.A5057T:p.D1686V,BRCA1:NM_007298:exon18:c.A1886T:p.D629V,BRCA1:NM_007294:exon19:c.A5198T:p.D1733V,BRCA1:NM_007299:exon19:c.A1886T:p.D629V,BRCA1:NM_007300:exon20:c.A5261T:p.D1754V	Benign	Uncertain_significance
	17:43057131:T:G	BRCA1	BRCA1:NM_007297:exon18:c.A5057C:p.D1686A,BRCA1:NM_007298:exon18:c.A1886C:p.D629A,BRCA1:NM_007294:exon19:c.A5198C:p.D1733A,BRCA1:NM_007299:exon19:c.A1886C:p.D629A,BRCA1:NM_007300:exon20:c.A5261C:p.D1754A	Benign	not_provided
	17:43057132:C:A	BRCA1	BRCA1:NM_007297:exon18:c.G5056T:p.D1686Y,BRCA1:NM_007298:exon18:c.G1885T:p.D629Y,BRCA1:NM_007294:exon19:c.G5197T:p.D1733Y,BRCA1:NM_007299:exon19:c.G1885T:p.D629Y,BRCA1:NM_007300:exon20:c.G5260T:p.D1754Y	Benign	not_provided
	17:43057132:C:G	BRCA1	BRCA1:NM_007297:exon18:c.G5056C:p.D1686H,BRCA1:NM_007298:exon18:c.G1885C:p.D629H,BRCA1:NM_007294:exon19:c.G5197C:p.D1733H,BRCA1:NM_007299:exon19:c.G1885C:p.D629H,BRCA1:NM_007300:exon20:c.G5260C:p.D1754H	Benign	Uncertain_significance
	17:43057132:C:T	BRCA1	BRCA1:NM_007297:exon18:c.G5056A:p.D1686N,BRCA1:NM_007298:exon18:c.G1885A:p.D629N,BRCA1:NM_007294:exon19:c.G5197A:p.D1733N,BRCA1:NM_007299:exon19:c.G1885A:p.D629N,BRCA1:NM_007300:exon20:c.G5260A:p.D1754N	Benign	Uncertain_significance
	17:43057133:A:C	BRCA1	BRCA1:NM_007297:exon18:c.T5055G:p.H1685Q,BRCA1:NM_007298:exon18:c.T1884G:p.H628Q,BRCA1:NM_007294:exon19:c.T5196G:p.H1732Q,BRCA1:NM_007299:exon19:c.T1884G:p.H628Q,BRCA1:NM_007300:exon20:c.T5259G:p.H1753Q	Benign	not_provided
	17:43057133:A:T	BRCA1	BRCA1:NM_007297:exon18:c.T5055A:p.H1685Q,BRCA1:NM_007298:exon18:c.T1884A:p.H628Q,BRCA1:NM_007294:exon19:c.T5196A:p.H1732Q,BRCA1:NM_007299:exon19:c.T1884A:p.H628Q,BRCA1:NM_007300:exon20:c.T5259A:p.H1753Q	Benign	Uncertain_significance
	17:43057134:T:A	BRCA1	BRCA1:NM_007297:exon18:c.A5054T:p.H1685L,BRCA1:NM_007298:exon18:c.A1883T:p.H628L,BRCA1:NM_007294:exon19:c.A5195T:p.H1732L,BRCA1:NM_007299:exon19:c.A1883T:p.H628L,BRCA1:NM_007300:exon20:c.A5258T:p.H1753L	Benign	not_provided
	17:43057134:T:C	BRCA1	BRCA1:NM_007297:exon18:c.A5054G:p.H1685R,BRCA1:NM_007298:exon18:c.A1883G:p.H628R,BRCA1:NM_007294:exon19:c.A5195G:p.H1732R,BRCA1:NM_007299:exon19:c.A1883G:p.H628R,BRCA1:NM_007300:exon20:c.A5258G:p.H1753R	Benign	Conflicting_interpretations_of_pathogenicity
	17:43057134:T:G	BRCA1	BRCA1:NM_007297:exon18:c.A5054C:p.H1685P,BRCA1:NM_007298:exon18:c.A1883C:p.H628P,BRCA1:NM_007294:exon19:c.A5195C:p.H1732P,BRCA1:NM_007299:exon19:c.A1883C:p.H628P,BRCA1:NM_007300:exon20:c.A5258C:p.H1753P	Benign	not_provided
	17:43057135:G:A	BRCA1	BRCA1:NM_007297:exon18:c.C5053T:p.H1685Y,BRCA1:NM_007298:exon18:c.C1882T:p.H628Y,BRCA1:NM_007294:exon19:c.C5194T:p.H1732Y,BRCA1:NM_007299:exon19:c.C1882T:p.H628Y,BRCA1:NM_007300:exon20:c.C5257T:p.H1753Y	Benign	not_provided
	17:43057135:G:C	BRCA1	BRCA1:NM_007297:exon18:c.C5053G:p.H1685D,BRCA1:NM_007298:exon18:c.C1882G:p.H628D,BRCA1:NM_007294:exon19:c.C5194G:p.H1732D,BRCA1:NM_007299:exon19:c.C1882G:p.H628D,BRCA1:NM_007300:exon20:c.C5257G:p.H1753D	Benign	not_provided
	17:43057135:G:T	BRCA1	BRCA1:NM_007297:exon18:c.C5053A:p.H1685N,BRCA1:NM_007298:exon18:c.C1882A:p.H628N,BRCA1:NM_007294:exon19:c.C5194A:p.H1732N,BRCA1:NM_007299:exon19:c.C1882A:p.H628N,BRCA1:NM_007300:exon20:c.C5257A:p.H1753N	Benign	Uncertain_significance
	17:43063333:C:A	BRCA1	BRCA1:NM_007297:exon17:c.G5052T:p.E1684D,BRCA1:NM_007298:exon17:c.G1881T:p.E627D,BRCA1:NM_007294:exon18:c.G5193T:p.E1731D,BRCA1:NM_007299:exon18:c.G1881T:p.E627D,BRCA1:NM_007300:exon19:c.G5256T:p.E1752D	Benign	Uncertain_significance
	17:43063333:C:G	BRCA1	BRCA1:NM_007297:exon17:c.G5052C:p.E1684D,BRCA1:NM_007298:exon17:c.G1881C:p.E627D,BRCA1:NM_007294:exon18:c.G5193C:p.E1731D,BRCA1:NM_007299:exon18:c.G1881C:p.E627D,BRCA1:NM_007300:exon19:c.G5256C:p.E1752D	Benign	not_provided
	17:43063334:T:A	BRCA1	BRCA1:NM_007297:exon17:c.A5051T:p.E1684V,BRCA1:NM_007298:exon17:c.A1880T:p.E627V,BRCA1:NM_007294:exon18:c.A5192T:p.E1731V,BRCA1:NM_007299:exon18:c.A1880T:p.E627V,BRCA1:NM_007300:exon19:c.A5255T:p.E1752V	Benign	not_provided
	17:43063334:T:C	BRCA1	BRCA1:NM_007297:exon17:c.A5051G:p.E1684G,BRCA1:NM_007298:exon17:c.A1880G:p.E627G,BRCA1:NM_007294:exon18:c.A5192G:p.E1731G,BRCA1:NM_007299:exon18:c.A1880G:p.E627G,BRCA1:NM_007300:exon19:c.A5255G:p.E1752G	Pathogenic	not_provided
	17:43063334:T:G	BRCA1	BRCA1:NM_007297:exon17:c.A5051C:p.E1684A,BRCA1:NM_007298:exon17:c.A1880C:p.E627A,BRCA1:NM_007294:exon18:c.A5192C:p.E1731A,BRCA1:NM_007299:exon18:c.A1880C:p.E627A,BRCA1:NM_007300:exon19:c.A5255C:p.E1752A	Benign	not_provided
	17:43063335:C:G	BRCA1	BRCA1:NM_007297:exon17:c.G5050C:p.E1684Q,BRCA1:NM_007298:exon17:c.G1879C:p.E627Q,BRCA1:NM_007294:exon18:c.G5191C:p.E1731Q,BRCA1:NM_007299:exon18:c.G1879C:p.E627Q,BRCA1:NM_007300:exon19:c.G5254C:p.E1752Q	Benign	not_provided
	17:43063335:C:T	BRCA1	BRCA1:NM_007297:exon17:c.G5050A:p.E1684K,BRCA1:NM_007298:exon17:c.G1879A:p.E627K,BRCA1:NM_007294:exon18:c.G5191A:p.E1731K,BRCA1:NM_007299:exon18:c.G1879A:p.E627K,BRCA1:NM_007300:exon19:c.G5254A:p.E1752K	Pathogenic	Conflicting_interpretations_of_pathogenicity
	17:43063336:A:C	BRCA1	BRCA1:NM_007297:exon17:c.T5049G:p.N1683K,BRCA1:NM_007298:exon17:c.T1878G:p.N626K,BRCA1:NM_007294:exon18:c.T5190G:p.N1730K,BRCA1:NM_007299:exon18:c.T1878G:p.N626K,BRCA1:NM_007300:exon19:c.T5253G:p.N1751K	Benign	not_provided
	17:43063336:A:G	BRCA1	BRCA1:NM_007297:exon17:c.T5049C:p.N1683N,BRCA1:NM_007298:exon17:c.T1878C:p.N626N,BRCA1:NM_007294:exon18:c.T5190C:p.N1730N,BRCA1:NM_007299:exon18:c.T1878C:p.N626N,BRCA1:NM_007300:exon19:c.T5253C:p.N1751N	Benign	not_provided
	17:43063336:A:T	BRCA1	BRCA1:NM_007297:exon17:c.T5049A:p.N1683K,BRCA1:NM_007298:exon17:c.T1878A:p.N626K,BRCA1:NM_007294:exon18:c.T5190A:p.N1730K,BRCA1:NM_007299:exon18:c.T1878A:p.N626K,BRCA1:NM_007300:exon19:c.T5253A:p.N1751K	Benign	not_provided
	17:43063337:T:A	BRCA1	BRCA1:NM_007297:exon17:c.A5048T:p.N1683I,BRCA1:NM_007298:exon17:c.A1877T:p.N626I,BRCA1:NM_007294:exon18:c.A5189T:p.N1730I,BRCA1:NM_007299:exon18:c.A1877T:p.N626I,BRCA1:NM_007300:exon19:c.A5252T:p.N1751I	Benign	Uncertain_significance
	17:43063337:T:C	BRCA1	BRCA1:NM_007297:exon17:c.A5048G:p.N1683S,BRCA1:NM_007298:exon17:c.A1877G:p.N626S,BRCA1:NM_007294:exon18:c.A5189G:p.N1730S,BRCA1:NM_007299:exon18:c.A1877G:p.N626S,BRCA1:NM_007300:exon19:c.A5252G:p.N1751S	Benign	Conflicting_interpretations_of_pathogenicity
	17:43063337:T:G	BRCA1	BRCA1:NM_007297:exon17:c.A5048C:p.N1683T,BRCA1:NM_007298:exon17:c.A1877C:p.N626T,BRCA1:NM_007294:exon18:c.A5189C:p.N1730T,BRCA1:NM_007299:exon18:c.A1877C:p.N626T,BRCA1:NM_007300:exon19:c.A5252C:p.N1751T	Benign	Uncertain_significance
	17:43063338:T:A	BRCA1	BRCA1:NM_007297:exon17:c.A5047T:p.N1683Y,BRCA1:NM_007298:exon17:c.A1876T:p.N626Y,BRCA1:NM_007294:exon18:c.A5188T:p.N1730Y,BRCA1:NM_007299:exon18:c.A1876T:p.N626Y,BRCA1:NM_007300:exon19:c.A5251T:p.N1751Y	Benign	not_provided
	17:43063338:T:C	BRCA1	BRCA1:NM_007297:exon17:c.A5047G:p.N1683D,BRCA1:NM_007298:exon17:c.A1876G:p.N626D,BRCA1:NM_007294:exon18:c.A5188G:p.N1730D,BRCA1:NM_007299:exon18:c.A1876G:p.N626D,BRCA1:NM_007300:exon19:c.A5251G:p.N1751D	Benign	not_provided
	17:43063338:T:G	BRCA1	BRCA1:NM_007297:exon17:c.A5047C:p.N1683H,BRCA1:NM_007298:exon17:c.A1876C:p.N626H,BRCA1:NM_007294:exon18:c.A5188C:p.N1730H,BRCA1:NM_007299:exon18:c.A1876C:p.N626H,BRCA1:NM_007300:exon19:c.A5251C:p.N1751H	Benign	Uncertain_significance
	17:43063339:C:G	BRCA1	BRCA1:NM_007297:exon17:c.G5046C:p.L1682L,BRCA1:NM_007298:exon17:c.G1875C:p.L625L,BRCA1:NM_007294:exon18:c.G5187C:p.L1729L,BRCA1:NM_007299:exon18:c.G1875C:p.L625L,BRCA1:NM_007300:exon19:c.G5250C:p.L1750L	Benign	not_provided
	17:43063339:C:T	BRCA1	BRCA1:NM_007297:exon17:c.G5046A:p.L1682L,BRCA1:NM_007298:exon17:c.G1875A:p.L625L,BRCA1:NM_007294:exon18:c.G5187A:p.L1729L,BRCA1:NM_007299:exon18:c.G1875A:p.L625L,BRCA1:NM_007300:exon19:c.G5250A:p.L1750L	Benign	not_provided
	17:43063340:A:C	BRCA1	BRCA1:NM_007297:exon17:c.T5045G:p.L1682R,BRCA1:NM_007298:exon17:c.T1874G:p.L625R,BRCA1:NM_007294:exon18:c.T5186G:p.L1729R,BRCA1:NM_007299:exon18:c.T1874G:p.L625R,BRCA1:NM_007300:exon19:c.T5249G:p.L1750R	Pathogenic	not_provided
	17:43063340:A:G	BRCA1	BRCA1:NM_007297:exon17:c.T5045C:p.L1682P,BRCA1:NM_007298:exon17:c.T1874C:p.L625P,BRCA1:NM_007294:exon18:c.T5186C:p.L1729P,BRCA1:NM_007299:exon18:c.T1874C:p.L625P,BRCA1:NM_007300:exon19:c.T5249C:p.L1750P	Pathogenic	Uncertain_significance
	17:43063340:A:T	BRCA1	BRCA1:NM_007297:exon17:c.T5045A:p.L1682Q,BRCA1:NM_007298:exon17:c.T1874A:p.L625Q,BRCA1:NM_007294:exon18:c.T5186A:p.L1729Q,BRCA1:NM_007299:exon18:c.T1874A:p.L625Q,BRCA1:NM_007300:exon19:c.T5249A:p.L1750Q	Pathogenic	Uncertain_significance
	17:43063341:G:C	BRCA1	BRCA1:NM_007297:exon17:c.C5044G:p.L1682V,BRCA1:NM_007298:exon17:c.C1873G:p.L625V,BRCA1:NM_007294:exon18:c.C5185G:p.L1729V,BRCA1:NM_007299:exon18:c.C1873G:p.L625V,BRCA1:NM_007300:exon19:c.C5248G:p.L1750V	Benign	not_provided
	17:43063341:G:T	BRCA1	BRCA1:NM_007297:exon17:c.C5044A:p.L1682M,BRCA1:NM_007298:exon17:c.C1873A:p.L625M,BRCA1:NM_007294:exon18:c.C5185A:p.L1729M,BRCA1:NM_007299:exon18:c.C1873A:p.L625M,BRCA1:NM_007300:exon19:c.C5248A:p.L1750M	Pathogenic	not_provided
	17:43063342:C:A	BRCA1	BRCA1:NM_007297:exon17:c.G5043T:p.M1681I,BRCA1:NM_007298:exon17:c.G1872T:p.M624I,BRCA1:NM_007294:exon18:c.G5184T:p.M1728I,BRCA1:NM_007299:exon18:c.G1872T:p.M624I,BRCA1:NM_007300:exon19:c.G5247T:p.M1749I	Benign	not_provided
	17:43063342:C:G	BRCA1	BRCA1:NM_007297:exon17:c.G5043C:p.M1681I,BRCA1:NM_007298:exon17:c.G1872C:p.M624I,BRCA1:NM_007294:exon18:c.G5184C:p.M1728I,BRCA1:NM_007299:exon18:c.G1872C:p.M624I,BRCA1:NM_007300:exon19:c.G5247C:p.M1749I	Benign	not_provided
	17:43063342:C:T	BRCA1	BRCA1:NM_007297:exon17:c.G5043A:p.M1681I,BRCA1:NM_007298:exon17:c.G1872A:p.M624I,BRCA1:NM_007294:exon18:c.G5184A:p.M1728I,BRCA1:NM_007299:exon18:c.G1872A:p.M624I,BRCA1:NM_007300:exon19:c.G5247A:p.M1749I	Benign	not_provided
	17:43063343:A:C	BRCA1	BRCA1:NM_007297:exon17:c.T5042G:p.M1681R,BRCA1:NM_007298:exon17:c.T1871G:p.M624R,BRCA1:NM_007294:exon18:c.T5183G:p.M1728R,BRCA1:NM_007299:exon18:c.T1871G:p.M624R,BRCA1:NM_007300:exon19:c.T5246G:p.M1749R	Benign	not_provided
	17:43063343:A:G	BRCA1	BRCA1:NM_007297:exon17:c.T5042C:p.M1681T,BRCA1:NM_007298:exon17:c.T1871C:p.M624T,BRCA1:NM_007294:exon18:c.T5183C:p.M1728T,BRCA1:NM_007299:exon18:c.T1871C:p.M624T,BRCA1:NM_007300:exon19:c.T5246C:p.M1749T	Benign	Uncertain_significance
	17:43063343:A:T	BRCA1	BRCA1:NM_007297:exon17:c.T5042A:p.M1681K,BRCA1:NM_007298:exon17:c.T1871A:p.M624K,BRCA1:NM_007294:exon18:c.T5183A:p.M1728K,BRCA1:NM_007299:exon18:c.T1871A:p.M624K,BRCA1:NM_007300:exon19:c.T5246A:p.M1749K	Benign	not_provided
	17:43063344:T:A	BRCA1	BRCA1:NM_007297:exon17:c.A5041T:p.M1681L,BRCA1:NM_007298:exon17:c.A1870T:p.M624L,BRCA1:NM_007294:exon18:c.A5182T:p.M1728L,BRCA1:NM_007299:exon18:c.A1870T:p.M624L,BRCA1:NM_007300:exon19:c.A5245T:p.M1749L	Benign	not_provided
	17:43063344:T:C	BRCA1	BRCA1:NM_007297:exon17:c.A5041G:p.M1681V,BRCA1:NM_007298:exon17:c.A1870G:p.M624V,BRCA1:NM_007294:exon18:c.A5182G:p.M1728V,BRCA1:NM_007299:exon18:c.A1870G:p.M624V,BRCA1:NM_007300:exon19:c.A5245G:p.M1749V	Benign	not_provided
	17:43063344:T:G	BRCA1	BRCA1:NM_007297:exon17:c.A5041C:p.M1681L,BRCA1:NM_007298:exon17:c.A1870C:p.M624L,BRCA1:NM_007294:exon18:c.A5182C:p.M1728L,BRCA1:NM_007299:exon18:c.A1870C:p.M624L,BRCA1:NM_007300:exon19:c.A5245C:p.M1749L	Benign	not_provided
	17:43063345:T:A	BRCA1	BRCA1:NM_007297:exon17:c.A5040T:p.K1680N,BRCA1:NM_007298:exon17:c.A1869T:p.K623N,BRCA1:NM_007294:exon18:c.A5181T:p.K1727N,BRCA1:NM_007299:exon18:c.A1869T:p.K623N,BRCA1:NM_007300:exon19:c.A5244T:p.K1748N	Benign	not_provided
	17:43063345:T:C	BRCA1	BRCA1:NM_007297:exon17:c.A5040G:p.K1680K,BRCA1:NM_007298:exon17:c.A1869G:p.K623K,BRCA1:NM_007294:exon18:c.A5181G:p.K1727K,BRCA1:NM_007299:exon18:c.A1869G:p.K623K,BRCA1:NM_007300:exon19:c.A5244G:p.K1748K	Benign	not_provided
	17:43063345:T:G	BRCA1	BRCA1:NM_007297:exon17:c.A5040C:p.K1680N,BRCA1:NM_007298:exon17:c.A1869C:p.K623N,BRCA1:NM_007294:exon18:c.A5181C:p.K1727N,BRCA1:NM_007299:exon18:c.A1869C:p.K623N,BRCA1:NM_007300:exon19:c.A5244C:p.K1748N	Benign	not_provided
	17:43063346:T:A	BRCA1	BRCA1:NM_007297:exon17:c.A5039T:p.K1680I,BRCA1:NM_007298:exon17:c.A1868T:p.K623I,BRCA1:NM_007294:exon18:c.A5180T:p.K1727I,BRCA1:NM_007299:exon18:c.A1868T:p.K623I,BRCA1:NM_007300:exon19:c.A5243T:p.K1748I	Benign	not_provided
	17:43063346:T:C	BRCA1	BRCA1:NM_007297:exon17:c.A5039G:p.K1680R,BRCA1:NM_007298:exon17:c.A1868G:p.K623R,BRCA1:NM_007294:exon18:c.A5180G:p.K1727R,BRCA1:NM_007299:exon18:c.A1868G:p.K623R,BRCA1:NM_007300:exon19:c.A5243G:p.K1748R	Benign	not_provided
	17:43063346:T:G	BRCA1	BRCA1:NM_007297:exon17:c.A5039C:p.K1680T,BRCA1:NM_007298:exon17:c.A1868C:p.K623T,BRCA1:NM_007294:exon18:c.A5180C:p.K1727T,BRCA1:NM_007299:exon18:c.A1868C:p.K623T,BRCA1:NM_007300:exon19:c.A5243C:p.K1748T	Benign	not_provided
	17:43063347:T:C	BRCA1	BRCA1:NM_007297:exon17:c.A5038G:p.K1680E,BRCA1:NM_007298:exon17:c.A1867G:p.K623E,BRCA1:NM_007294:exon18:c.A5179G:p.K1727E,BRCA1:NM_007299:exon18:c.A1867G:p.K623E,BRCA1:NM_007300:exon19:c.A5242G:p.K1748E	Benign	not_provided
	17:43063347:T:G	BRCA1	BRCA1:NM_007297:exon17:c.A5038C:p.K1680Q,BRCA1:NM_007298:exon17:c.A1867C:p.K623Q,BRCA1:NM_007294:exon18:c.A5179C:p.K1727Q,BRCA1:NM_007299:exon18:c.A1867C:p.K623Q,BRCA1:NM_007300:exon19:c.A5242C:p.K1748Q	Benign	Uncertain_significance
	17:43063348:T:A	BRCA1	BRCA1:NM_007297:exon17:c.A5037T:p.R1679S,BRCA1:NM_007298:exon17:c.A1866T:p.R622S,BRCA1:NM_007294:exon18:c.A5178T:p.R1726S,BRCA1:NM_007299:exon18:c.A1866T:p.R622S,BRCA1:NM_007300:exon19:c.A5241T:p.R1747S	Benign	not_provided
	17:43063348:T:C	BRCA1	BRCA1:NM_007297:exon17:c.A5037G:p.R1679R,BRCA1:NM_007298:exon17:c.A1866G:p.R622R,BRCA1:NM_007294:exon18:c.A5178G:p.R1726R,BRCA1:NM_007299:exon18:c.A1866G:p.R622R,BRCA1:NM_007300:exon19:c.A5241G:p.R1747R	Benign	not_provided
	17:43063348:T:G	BRCA1	BRCA1:NM_007297:exon17:c.A5037C:p.R1679S,BRCA1:NM_007298:exon17:c.A1866C:p.R622S,BRCA1:NM_007294:exon18:c.A5178C:p.R1726S,BRCA1:NM_007299:exon18:c.A1866C:p.R622S,BRCA1:NM_007300:exon19:c.A5241C:p.R1747S	Benign	not_provided
	17:43063349:C:A	BRCA1	BRCA1:NM_007297:exon17:c.G5036T:p.R1679I,BRCA1:NM_007298:exon17:c.G1865T:p.R622I,BRCA1:NM_007294:exon18:c.G5177T:p.R1726I,BRCA1:NM_007299:exon18:c.G1865T:p.R622I,BRCA1:NM_007300:exon19:c.G5240T:p.R1747I	Benign	Conflicting_interpretations_of_pathogenicity
	17:43063349:C:G	BRCA1	BRCA1:NM_007297:exon17:c.G5036C:p.R1679T,BRCA1:NM_007298:exon17:c.G1865C:p.R622T,BRCA1:NM_007294:exon18:c.G5177C:p.R1726T,BRCA1:NM_007299:exon18:c.G1865C:p.R622T,BRCA1:NM_007300:exon19:c.G5240C:p.R1747T	Benign	Uncertain_significance
	17:43063349:C:T	BRCA1	BRCA1:NM_007297:exon17:c.G5036A:p.R1679K,BRCA1:NM_007298:exon17:c.G1865A:p.R622K,BRCA1:NM_007294:exon18:c.G5177A:p.R1726K,BRCA1:NM_007299:exon18:c.G1865A:p.R622K,BRCA1:NM_007300:exon19:c.G5240A:p.R1747K	Benign	Uncertain_significance
	17:43063350:T:C	BRCA1	BRCA1:NM_007297:exon17:c.A5035G:p.R1679G,BRCA1:NM_007298:exon17:c.A1864G:p.R622G,BRCA1:NM_007294:exon18:c.A5176G:p.R1726G,BRCA1:NM_007299:exon18:c.A1864G:p.R622G,BRCA1:NM_007300:exon19:c.A5239G:p.R1747G	Benign	Conflicting_interpretations_of_pathogenicity
	17:43063350:T:G	BRCA1	BRCA1:NM_007297:exon17:c.A5035C:p.R1679R,BRCA1:NM_007298:exon17:c.A1864C:p.R622R,BRCA1:NM_007294:exon18:c.A5176C:p.R1726R,BRCA1:NM_007299:exon18:c.A1864C:p.R622R,BRCA1:NM_007300:exon19:c.A5239C:p.R1747R	Benign	not_provided
	17:43063351:T:A	BRCA1	BRCA1:NM_007297:exon17:c.A5034T:p.E1678D,BRCA1:NM_007298:exon17:c.A1863T:p.E621D,BRCA1:NM_007294:exon18:c.A5175T:p.E1725D,BRCA1:NM_007299:exon18:c.A1863T:p.E621D,BRCA1:NM_007300:exon19:c.A5238T:p.E1746D	Benign	not_provided
	17:43063351:T:G	BRCA1	BRCA1:NM_007297:exon17:c.A5034C:p.E1678D,BRCA1:NM_007298:exon17:c.A1863C:p.E621D,BRCA1:NM_007294:exon18:c.A5175C:p.E1725D,BRCA1:NM_007299:exon18:c.A1863C:p.E621D,BRCA1:NM_007300:exon19:c.A5238C:p.E1746D	Benign	Conflicting_interpretations_of_pathogenicity
	17:43063352:T:A	BRCA1	BRCA1:NM_007297:exon17:c.A5033T:p.E1678V,BRCA1:NM_007298:exon17:c.A1862T:p.E621V,BRCA1:NM_007294:exon18:c.A5174T:p.E1725V,BRCA1:NM_007299:exon18:c.A1862T:p.E621V,BRCA1:NM_007300:exon19:c.A5237T:p.E1746V	Benign	not_provided
	17:43063352:T:C	BRCA1	BRCA1:NM_007297:exon17:c.A5033G:p.E1678G,BRCA1:NM_007298:exon17:c.A1862G:p.E621G,BRCA1:NM_007294:exon18:c.A5174G:p.E1725G,BRCA1:NM_007299:exon18:c.A1862G:p.E621G,BRCA1:NM_007300:exon19:c.A5237G:p.E1746G	Benign	Uncertain_significance
	17:43063352:T:G	BRCA1	BRCA1:NM_007297:exon17:c.A5033C:p.E1678A,BRCA1:NM_007298:exon17:c.A1862C:p.E621A,BRCA1:NM_007294:exon18:c.A5174C:p.E1725A,BRCA1:NM_007299:exon18:c.A1862C:p.E621A,BRCA1:NM_007300:exon19:c.A5237C:p.E1746A	Benign	not_provided
	17:43063353:C:G	BRCA1	BRCA1:NM_007297:exon17:c.G5032C:p.E1678Q,BRCA1:NM_007298:exon17:c.G1861C:p.E621Q,BRCA1:NM_007294:exon18:c.G5173C:p.E1725Q,BRCA1:NM_007299:exon18:c.G1861C:p.E621Q,BRCA1:NM_007300:exon19:c.G5236C:p.E1746Q	Benign	not_provided
	17:43063353:C:T	BRCA1	BRCA1:NM_007297:exon17:c.G5032A:p.E1678K,BRCA1:NM_007298:exon17:c.G1861A:p.E621K,BRCA1:NM_007294:exon18:c.G5173A:p.E1725K,BRCA1:NM_007299:exon18:c.G1861A:p.E621K,BRCA1:NM_007300:exon19:c.G5236A:p.E1746K	Benign	not_provided
	17:43063354:T:A	BRCA1	BRCA1:NM_007297:exon17:c.A5031T:p.K1677N,BRCA1:NM_007298:exon17:c.A1860T:p.K620N,BRCA1:NM_007294:exon18:c.A5172T:p.K1724N,BRCA1:NM_007299:exon18:c.A1860T:p.K620N,BRCA1:NM_007300:exon19:c.A5235T:p.K1745N	Benign	not_provided
	17:43063354:T:C	BRCA1	BRCA1:NM_007297:exon17:c.A5031G:p.K1677K,BRCA1:NM_007298:exon17:c.A1860G:p.K620K,BRCA1:NM_007294:exon18:c.A5172G:p.K1724K,BRCA1:NM_007299:exon18:c.A1860G:p.K620K,BRCA1:NM_007300:exon19:c.A5235G:p.K1745K	Benign	not_provided
	17:43063354:T:G	BRCA1	BRCA1:NM_007297:exon17:c.A5031C:p.K1677N,BRCA1:NM_007298:exon17:c.A1860C:p.K620N,BRCA1:NM_007294:exon18:c.A5172C:p.K1724N,BRCA1:NM_007299:exon18:c.A1860C:p.K620N,BRCA1:NM_007300:exon19:c.A5235C:p.K1745N	Benign	Uncertain_significance
	17:43063355:T:A	BRCA1	BRCA1:NM_007297:exon17:c.A5030T:p.K1677I,BRCA1:NM_007298:exon17:c.A1859T:p.K620I,BRCA1:NM_007294:exon18:c.A5171T:p.K1724I,BRCA1:NM_007299:exon18:c.A1859T:p.K620I,BRCA1:NM_007300:exon19:c.A5234T:p.K1745I	Benign	not_provided
	17:43063355:T:C	BRCA1	BRCA1:NM_007297:exon17:c.A5030G:p.K1677R,BRCA1:NM_007298:exon17:c.A1859G:p.K620R,BRCA1:NM_007294:exon18:c.A5171G:p.K1724R,BRCA1:NM_007299:exon18:c.A1859G:p.K620R,BRCA1:NM_007300:exon19:c.A5234G:p.K1745R	Benign	not_provided
	17:43063355:T:G	BRCA1	BRCA1:NM_007297:exon17:c.A5030C:p.K1677T,BRCA1:NM_007298:exon17:c.A1859C:p.K620T,BRCA1:NM_007294:exon18:c.A5171C:p.K1724T,BRCA1:NM_007299:exon18:c.A1859C:p.K620T,BRCA1:NM_007300:exon19:c.A5234C:p.K1745T	Benign	not_provided
	17:43063356:T:A	BRCA1	BRCA1:NM_007297:exon17:c.A5029T:p.K1677X,BRCA1:NM_007298:exon17:c.A1858T:p.K620X,BRCA1:NM_007294:exon18:c.A5170T:p.K1724X,BRCA1:NM_007299:exon18:c.A1858T:p.K620X,BRCA1:NM_007300:exon19:c.A5233T:p.K1745X	Pathogenic	not_provided
	17:43063356:T:C	BRCA1	BRCA1:NM_007297:exon17:c.A5029G:p.K1677E,BRCA1:NM_007298:exon17:c.A1858G:p.K620E,BRCA1:NM_007294:exon18:c.A5170G:p.K1724E,BRCA1:NM_007299:exon18:c.A1858G:p.K620E,BRCA1:NM_007300:exon19:c.A5233G:p.K1745E	Benign	not_provided
	17:43063356:T:G	BRCA1	BRCA1:NM_007297:exon17:c.A5029C:p.K1677Q,BRCA1:NM_007298:exon17:c.A1858C:p.K620Q,BRCA1:NM_007294:exon18:c.A5170C:p.K1724Q,BRCA1:NM_007299:exon18:c.A1858C:p.K620Q,BRCA1:NM_007300:exon19:c.A5233C:p.K1745Q	Benign	not_provided
	17:43063357:A:C	BRCA1	BRCA1:NM_007297:exon17:c.T5028G:p.I1676M,BRCA1:NM_007298:exon17:c.T1857G:p.I619M,BRCA1:NM_007294:exon18:c.T5169G:p.I1723M,BRCA1:NM_007299:exon18:c.T1857G:p.I619M,BRCA1:NM_007300:exon19:c.T5232G:p.I1744M	Benign	not_provided
	17:43063357:A:G	BRCA1	BRCA1:NM_007297:exon17:c.T5028C:p.I1676I,BRCA1:NM_007298:exon17:c.T1857C:p.I619I,BRCA1:NM_007294:exon18:c.T5169C:p.I1723I,BRCA1:NM_007299:exon18:c.T1857C:p.I619I,BRCA1:NM_007300:exon19:c.T5232C:p.I1744I	Benign	not_provided
	17:43063357:A:T	BRCA1	BRCA1:NM_007297:exon17:c.T5028A:p.I1676I,BRCA1:NM_007298:exon17:c.T1857A:p.I619I,BRCA1:NM_007294:exon18:c.T5169A:p.I1723I,BRCA1:NM_007299:exon18:c.T1857A:p.I619I,BRCA1:NM_007300:exon19:c.T5232A:p.I1744I	Benign	not_provided
	17:43063358:A:C	BRCA1	BRCA1:NM_007297:exon17:c.T5027G:p.I1676S,BRCA1:NM_007298:exon17:c.T1856G:p.I619S,BRCA1:NM_007294:exon18:c.T5168G:p.I1723S,BRCA1:NM_007299:exon18:c.T1856G:p.I619S,BRCA1:NM_007300:exon19:c.T5231G:p.I1744S	Pathogenic	not_provided
	17:43063358:A:T	BRCA1	BRCA1:NM_007297:exon17:c.T5027A:p.I1676N,BRCA1:NM_007298:exon17:c.T1856A:p.I619N,BRCA1:NM_007294:exon18:c.T5168A:p.I1723N,BRCA1:NM_007299:exon18:c.T1856A:p.I619N,BRCA1:NM_007300:exon19:c.T5231A:p.I1744N	Pathogenic	Uncertain_significance
	17:43063359:T:A	BRCA1	BRCA1:NM_007297:exon17:c.A5026T:p.I1676F,BRCA1:NM_007298:exon17:c.A1855T:p.I619F,BRCA1:NM_007294:exon18:c.A5167T:p.I1723F,BRCA1:NM_007299:exon18:c.A1855T:p.I619F,BRCA1:NM_007300:exon19:c.A5230T:p.I1744F	Benign	not_provided
	17:43063359:T:C	BRCA1	BRCA1:NM_007297:exon17:c.A5026G:p.I1676V,BRCA1:NM_007298:exon17:c.A1855G:p.I619V,BRCA1:NM_007294:exon18:c.A5167G:p.I1723V,BRCA1:NM_007299:exon18:c.A1855G:p.I619V,BRCA1:NM_007300:exon19:c.A5230G:p.I1744V	Benign	Conflicting_interpretations_of_pathogenicity
	17:43063359:T:G	BRCA1	BRCA1:NM_007297:exon17:c.A5026C:p.I1676L,BRCA1:NM_007298:exon17:c.A1855C:p.I619L,BRCA1:NM_007294:exon18:c.A5167C:p.I1723L,BRCA1:NM_007299:exon18:c.A1855C:p.I619L,BRCA1:NM_007300:exon19:c.A5230C:p.I1744L	Benign	not_provided
	17:43063360:A:C	BRCA1	BRCA1:NM_007297:exon17:c.T5025G:p.S1675S,BRCA1:NM_007298:exon17:c.T1854G:p.S618S,BRCA1:NM_007294:exon18:c.T5166G:p.S1722S,BRCA1:NM_007299:exon18:c.T1854G:p.S618S,BRCA1:NM_007300:exon19:c.T5229G:p.S1743S	Benign	not_provided
	17:43063360:A:G	BRCA1	BRCA1:NM_007297:exon17:c.T5025C:p.S1675S,BRCA1:NM_007298:exon17:c.T1854C:p.S618S,BRCA1:NM_007294:exon18:c.T5166C:p.S1722S,BRCA1:NM_007299:exon18:c.T1854C:p.S618S,BRCA1:NM_007300:exon19:c.T5229C:p.S1743S	Benign	not_provided
	17:43063360:A:T	BRCA1	BRCA1:NM_007297:exon17:c.T5025A:p.S1675S,BRCA1:NM_007298:exon17:c.T1854A:p.S618S,BRCA1:NM_007294:exon18:c.T5166A:p.S1722S,BRCA1:NM_007299:exon18:c.T1854A:p.S618S,BRCA1:NM_007300:exon19:c.T5229A:p.S1743S	Benign	not_provided
	17:43063361:G:C	BRCA1	BRCA1:NM_007297:exon17:c.C5024G:p.S1675C,BRCA1:NM_007298:exon17:c.C1853G:p.S618C,BRCA1:NM_007294:exon18:c.C5165G:p.S1722C,BRCA1:NM_007299:exon18:c.C1853G:p.S618C,BRCA1:NM_007300:exon19:c.C5228G:p.S1743C	Benign	Uncertain_significance
	17:43063361:G:T	BRCA1	BRCA1:NM_007297:exon17:c.C5024A:p.S1675Y,BRCA1:NM_007298:exon17:c.C1853A:p.S618Y,BRCA1:NM_007294:exon18:c.C5165A:p.S1722Y,BRCA1:NM_007299:exon18:c.C1853A:p.S618Y,BRCA1:NM_007300:exon19:c.C5228A:p.S1743Y	Pathogenic	Conflicting_interpretations_of_pathogenicity
	17:43063362:A:C	BRCA1	BRCA1:NM_007297:exon17:c.T5023G:p.S1675A,BRCA1:NM_007298:exon17:c.T1852G:p.S618A,BRCA1:NM_007294:exon18:c.T5164G:p.S1722A,BRCA1:NM_007299:exon18:c.T1852G:p.S618A,BRCA1:NM_007300:exon19:c.T5227G:p.S1743A	Pathogenic	not_provided
	17:43063362:ACTG:A	BRCA1	BRCA1:NM_007297:exon17:c.5020_5022del:p.Q1674del,BRCA1:NM_007298:exon17:c.1849_1851del:p.Q617del,BRCA1:NM_007294:exon18:c.5161_5163del:p.Q1721del,BRCA1:NM_007299:exon18:c.1849_1851del:p.Q617del,BRCA1:NM_007300:exon19:c.5224_5226del:p.Q1742del	Pathogenic	Uncertain_significance
	17:43063362:A:T	BRCA1	BRCA1:NM_007297:exon17:c.T5023A:p.S1675T,BRCA1:NM_007298:exon17:c.T1852A:p.S618T,BRCA1:NM_007294:exon18:c.T5164A:p.S1722T,BRCA1:NM_007299:exon18:c.T1852A:p.S618T,BRCA1:NM_007300:exon19:c.T5227A:p.S1743T	Pathogenic	not_provided
	17:43063363:C:A	BRCA1	BRCA1:NM_007297:exon17:c.G5022T:p.Q1674H,BRCA1:NM_007298:exon17:c.G1851T:p.Q617H,BRCA1:NM_007294:exon18:c.G5163T:p.Q1721H,BRCA1:NM_007299:exon18:c.G1851T:p.Q617H,BRCA1:NM_007300:exon19:c.G5226T:p.Q1742H	Benign	not_provided
	17:43063363:C:G	BRCA1	BRCA1:NM_007297:exon17:c.G5022C:p.Q1674H,BRCA1:NM_007298:exon17:c.G1851C:p.Q617H,BRCA1:NM_007294:exon18:c.G5163C:p.Q1721H,BRCA1:NM_007299:exon18:c.G1851C:p.Q617H,BRCA1:NM_007300:exon19:c.G5226C:p.Q1742H	Benign	not_provided
	17:43063364:T:A	BRCA1	BRCA1:NM_007297:exon17:c.A5021T:p.Q1674L,BRCA1:NM_007298:exon17:c.A1850T:p.Q617L,BRCA1:NM_007294:exon18:c.A5162T:p.Q1721L,BRCA1:NM_007299:exon18:c.A1850T:p.Q617L,BRCA1:NM_007300:exon19:c.A5225T:p.Q1742L	Benign	not_provided
	17:43063364:T:C	BRCA1	BRCA1:NM_007297:exon17:c.A5021G:p.Q1674R,BRCA1:NM_007298:exon17:c.A1850G:p.Q617R,BRCA1:NM_007294:exon18:c.A5162G:p.Q1721R,BRCA1:NM_007299:exon18:c.A1850G:p.Q617R,BRCA1:NM_007300:exon19:c.A5225G:p.Q1742R	Benign	Uncertain_significance
	17:43063365:G:C	BRCA1	BRCA1:NM_007297:exon17:c.C5020G:p.Q1674E,BRCA1:NM_007298:exon17:c.C1849G:p.Q617E,BRCA1:NM_007294:exon18:c.C5161G:p.Q1721E,BRCA1:NM_007299:exon18:c.C1849G:p.Q617E,BRCA1:NM_007300:exon19:c.C5224G:p.Q1742E	Benign	Uncertain_significance
	17:43063365:G:T	BRCA1	BRCA1:NM_007297:exon17:c.C5020A:p.Q1674K,BRCA1:NM_007298:exon17:c.C1849A:p.Q617K,BRCA1:NM_007294:exon18:c.C5161A:p.Q1721K,BRCA1:NM_007299:exon18:c.C1849A:p.Q617K,BRCA1:NM_007300:exon19:c.C5224A:p.Q1742K	Benign	not_provided
	17:43063368:T:A	BRCA1	BRCA1:NM_007297:exon17:c.A5017T:p.T1673S,BRCA1:NM_007298:exon17:c.A1846T:p.T616S,BRCA1:NM_007294:exon18:c.A5158T:p.T1720S,BRCA1:NM_007299:exon18:c.A1846T:p.T616S,BRCA1:NM_007300:exon19:c.A5221T:p.T1741S	Benign	not_provided
	17:43063369:C:G	BRCA1	BRCA1:NM_007297:exon17:c.G5016C:p.V1672V,BRCA1:NM_007298:exon17:c.G1845C:p.V615V,BRCA1:NM_007294:exon18:c.G5157C:p.V1719V,BRCA1:NM_007299:exon18:c.G1845C:p.V615V,BRCA1:NM_007300:exon19:c.G5220C:p.V1740V	Benign	not_provided
	17:43063370:A:G	BRCA1	BRCA1:NM_007297:exon17:c.T5015C:p.V1672A,BRCA1:NM_007298:exon17:c.T1844C:p.V615A,BRCA1:NM_007294:exon18:c.T5156C:p.V1719A,BRCA1:NM_007299:exon18:c.T1844C:p.V615A,BRCA1:NM_007300:exon19:c.T5219C:p.V1740A	Pathogenic	Uncertain_significance
	17:43063370:A:T	BRCA1	BRCA1:NM_007297:exon17:c.T5015A:p.V1672E,BRCA1:NM_007298:exon17:c.T1844A:p.V615E,BRCA1:NM_007294:exon18:c.T5156A:p.V1719E,BRCA1:NM_007299:exon18:c.T1844A:p.V615E,BRCA1:NM_007300:exon19:c.T5219A:p.V1740E	Pathogenic	not_provided
	17:43063371:C:A	BRCA1	BRCA1:NM_007297:exon17:c.G5014T:p.V1672L,BRCA1:NM_007298:exon17:c.G1843T:p.V615L,BRCA1:NM_007294:exon18:c.G5155T:p.V1719L,BRCA1:NM_007299:exon18:c.G1843T:p.V615L,BRCA1:NM_007300:exon19:c.G5218T:p.V1740L	Benign	Uncertain_significance
	17:43063371:C:G	BRCA1	BRCA1:NM_007297:exon17:c.G5014C:p.V1672L,BRCA1:NM_007298:exon17:c.G1843C:p.V615L,BRCA1:NM_007294:exon18:c.G5155C:p.V1719L,BRCA1:NM_007299:exon18:c.G1843C:p.V615L,BRCA1:NM_007300:exon19:c.G5218C:p.V1740L	Benign	not_provided
	17:43063371:C:T	BRCA1	BRCA1:NM_007297:exon17:c.G5014A:p.V1672M,BRCA1:NM_007298:exon17:c.G1843A:p.V615M,BRCA1:NM_007294:exon18:c.G5155A:p.V1719M,BRCA1:NM_007299:exon18:c.G1843A:p.V615M,BRCA1:NM_007300:exon19:c.G5218A:p.V1740M	Benign	Uncertain_significance
	17:43063373:C:A	BRCA1	BRCA1:NM_007297:exon17:c.G5012T:p.W1671L,BRCA1:NM_007298:exon17:c.G1841T:p.W614L,BRCA1:NM_007294:exon18:c.G5153T:p.W1718L,BRCA1:NM_007299:exon18:c.G1841T:p.W614L,BRCA1:NM_007300:exon19:c.G5216T:p.W1739L	Pathogenic	Uncertain_significance
	17:43063373:C:G	BRCA1	BRCA1:NM_007297:exon17:c.G5012C:p.W1671S,BRCA1:NM_007298:exon17:c.G1841C:p.W614S,BRCA1:NM_007294:exon18:c.G5153C:p.W1718S,BRCA1:NM_007299:exon18:c.G1841C:p.W614S,BRCA1:NM_007300:exon19:c.G5216C:p.W1739S	Pathogenic	Conflicting_interpretations_of_pathogenicity
	17:43063874:A:C	BRCA1	BRCA1:NM_007297:exon16:c.T5011G:p.W1671G,BRCA1:NM_007298:exon16:c.T1840G:p.W614G,BRCA1:NM_007294:exon17:c.T5152G:p.W1718G,BRCA1:NM_007299:exon17:c.T1840G:p.W614G,BRCA1:NM_007300:exon18:c.T5215G:p.W1739G	Pathogenic	Conflicting_interpretations_of_pathogenicity
	17:43063874:A:G	BRCA1	BRCA1:NM_007297:exon16:c.T5011C:p.W1671R,BRCA1:NM_007298:exon16:c.T1840C:p.W614R,BRCA1:NM_007294:exon17:c.T5152C:p.W1718R,BRCA1:NM_007299:exon17:c.T1840C:p.W614R,BRCA1:NM_007300:exon18:c.T5215C:p.W1739R	Pathogenic	Uncertain_significance
	17:43063874:A:T	BRCA1	BRCA1:NM_007297:exon16:c.T5011A:p.W1671R,BRCA1:NM_007298:exon16:c.T1840A:p.W614R,BRCA1:NM_007294:exon17:c.T5152A:p.W1718R,BRCA1:NM_007299:exon17:c.T1840A:p.W614R,BRCA1:NM_007300:exon18:c.T5215A:p.W1739R	Pathogenic	not_provided
	17:43063875:G:A	BRCA1	BRCA1:NM_007297:exon16:c.C5010T:p.F1670F,BRCA1:NM_007298:exon16:c.C1839T:p.F613F,BRCA1:NM_007294:exon17:c.C5151T:p.F1717F,BRCA1:NM_007299:exon17:c.C1839T:p.F613F,BRCA1:NM_007300:exon18:c.C5214T:p.F1738F	Benign	Uncertain_significance
	17:43063875:G:C	BRCA1	BRCA1:NM_007297:exon16:c.C5010G:p.F1670L,BRCA1:NM_007298:exon16:c.C1839G:p.F613L,BRCA1:NM_007294:exon17:c.C5151G:p.F1717L,BRCA1:NM_007299:exon17:c.C1839G:p.F613L,BRCA1:NM_007300:exon18:c.C5214G:p.F1738L	Benign	not_provided
	17:43063875:G:T	BRCA1	BRCA1:NM_007297:exon16:c.C5010A:p.F1670L,BRCA1:NM_007298:exon16:c.C1839A:p.F613L,BRCA1:NM_007294:exon17:c.C5151A:p.F1717L,BRCA1:NM_007299:exon17:c.C1839A:p.F613L,BRCA1:NM_007300:exon18:c.C5214A:p.F1738L	Benign	not_provided
	17:43063876:A:C	BRCA1	BRCA1:NM_007297:exon16:c.T5009G:p.F1670C,BRCA1:NM_007298:exon16:c.T1838G:p.F613C,BRCA1:NM_007294:exon17:c.T5150G:p.F1717C,BRCA1:NM_007299:exon17:c.T1838G:p.F613C,BRCA1:NM_007300:exon18:c.T5213G:p.F1738C	Benign	not_provided
	17:43063876:A:G	BRCA1	BRCA1:NM_007297:exon16:c.T5009C:p.F1670S,BRCA1:NM_007298:exon16:c.T1838C:p.F613S,BRCA1:NM_007294:exon17:c.T5150C:p.F1717S,BRCA1:NM_007299:exon17:c.T1838C:p.F613S,BRCA1:NM_007300:exon18:c.T5213C:p.F1738S	Benign	not_provided
	17:43063876:A:T	BRCA1	BRCA1:NM_007297:exon16:c.T5009A:p.F1670Y,BRCA1:NM_007298:exon16:c.T1838A:p.F613Y,BRCA1:NM_007294:exon17:c.T5150A:p.F1717Y,BRCA1:NM_007299:exon17:c.T1838A:p.F613Y,BRCA1:NM_007300:exon18:c.T5213A:p.F1738Y	Benign	not_provided
	17:43063877:A:C	BRCA1	BRCA1:NM_007297:exon16:c.T5008G:p.F1670V,BRCA1:NM_007298:exon16:c.T1837G:p.F613V,BRCA1:NM_007294:exon17:c.T5149G:p.F1717V,BRCA1:NM_007299:exon17:c.T1837G:p.F613V,BRCA1:NM_007300:exon18:c.T5212G:p.F1738V	Benign	not_provided
	17:43063877:A:G	BRCA1	BRCA1:NM_007297:exon16:c.T5008C:p.F1670L,BRCA1:NM_007298:exon16:c.T1837C:p.F613L,BRCA1:NM_007294:exon17:c.T5149C:p.F1717L,BRCA1:NM_007299:exon17:c.T1837C:p.F613L,BRCA1:NM_007300:exon18:c.T5212C:p.F1738L	Benign	not_provided
	17:43063877:A:T	BRCA1	BRCA1:NM_007297:exon16:c.T5008A:p.F1670I,BRCA1:NM_007298:exon16:c.T1837A:p.F613I,BRCA1:NM_007294:exon17:c.T5149A:p.F1717I,BRCA1:NM_007299:exon17:c.T1837A:p.F613I,BRCA1:NM_007300:exon18:c.T5212A:p.F1738I	Benign	not_provided
	17:43063878:A:G	BRCA1	BRCA1:NM_007297:exon16:c.T5007C:p.Y1669Y,BRCA1:NM_007298:exon16:c.T1836C:p.Y612Y,BRCA1:NM_007294:exon17:c.T5148C:p.Y1716Y,BRCA1:NM_007299:exon17:c.T1836C:p.Y612Y,BRCA1:NM_007300:exon18:c.T5211C:p.Y1737Y	Benign	not_provided
	17:43063878:ATA:TTT	BRCA1	BRCA1:NM_007297:exon16:c.5005_5007delinsAAA:p.Y1669K,BRCA1:NM_007298:exon16:c.1834_1836delinsAAA:p.Y612K,BRCA1:NM_007294:exon17:c.5146_5148delinsAAA:p.Y1716K,BRCA1:NM_007299:exon17:c.1834_1836delinsAAA:p.Y612K,BRCA1:NM_007300:exon18:c.5209_5211delinsAAA:p.Y1737K	Benign	Uncertain_significance
	17:43063879:T:A	BRCA1	BRCA1:NM_007297:exon16:c.A5006T:p.Y1669F,BRCA1:NM_007298:exon16:c.A1835T:p.Y612F,BRCA1:NM_007294:exon17:c.A5147T:p.Y1716F,BRCA1:NM_007299:exon17:c.A1835T:p.Y612F,BRCA1:NM_007300:exon18:c.A5210T:p.Y1737F	Benign	not_provided
	17:43063879:T:C	BRCA1	BRCA1:NM_007297:exon16:c.A5006G:p.Y1669C,BRCA1:NM_007298:exon16:c.A1835G:p.Y612C,BRCA1:NM_007294:exon17:c.A5147G:p.Y1716C,BRCA1:NM_007299:exon17:c.A1835G:p.Y612C,BRCA1:NM_007300:exon18:c.A5210G:p.Y1737C	Pathogenic	Conflicting_interpretations_of_pathogenicity
	17:43063879:T:G	BRCA1	BRCA1:NM_007297:exon16:c.A5006C:p.Y1669S,BRCA1:NM_007298:exon16:c.A1835C:p.Y612S,BRCA1:NM_007294:exon17:c.A5147C:p.Y1716S,BRCA1:NM_007299:exon17:c.A1835C:p.Y612S,BRCA1:NM_007300:exon18:c.A5210C:p.Y1737S	Pathogenic	Conflicting_interpretations_of_pathogenicity
	17:43063880:A:C	BRCA1	BRCA1:NM_007297:exon16:c.T5005G:p.Y1669D,BRCA1:NM_007298:exon16:c.T1834G:p.Y612D,BRCA1:NM_007294:exon17:c.T5146G:p.Y1716D,BRCA1:NM_007299:exon17:c.T1834G:p.Y612D,BRCA1:NM_007300:exon18:c.T5209G:p.Y1737D	Pathogenic	not_provided
	17:43063880:A:G	BRCA1	BRCA1:NM_007297:exon16:c.T5005C:p.Y1669H,BRCA1:NM_007298:exon16:c.T1834C:p.Y612H,BRCA1:NM_007294:exon17:c.T5146C:p.Y1716H,BRCA1:NM_007299:exon17:c.T1834C:p.Y612H,BRCA1:NM_007300:exon18:c.T5209C:p.Y1737H	Benign	Uncertain_significance
	17:43063880:A:T	BRCA1	BRCA1:NM_007297:exon16:c.T5005A:p.Y1669N,BRCA1:NM_007298:exon16:c.T1834A:p.Y612N,BRCA1:NM_007294:exon17:c.T5146A:p.Y1716N,BRCA1:NM_007299:exon17:c.T1834A:p.Y612N,BRCA1:NM_007300:exon18:c.T5209A:p.Y1737N	Pathogenic	Uncertain_significance
	17:43063881:G:A	BRCA1	BRCA1:NM_007297:exon16:c.C5004T:p.S1668S,BRCA1:NM_007298:exon16:c.C1833T:p.S611S,BRCA1:NM_007294:exon17:c.C5145T:p.S1715S,BRCA1:NM_007299:exon17:c.C1833T:p.S611S,BRCA1:NM_007300:exon18:c.C5208T:p.S1736S	Benign	not_provided
	17:43063881:G:T	BRCA1	BRCA1:NM_007297:exon16:c.C5004A:p.S1668R,BRCA1:NM_007298:exon16:c.C1833A:p.S611R,BRCA1:NM_007294:exon17:c.C5145A:p.S1715R,BRCA1:NM_007299:exon17:c.C1833A:p.S611R,BRCA1:NM_007300:exon18:c.C5208A:p.S1736R	Pathogenic	Uncertain_significance
	17:43063882:C:A	BRCA1	BRCA1:NM_007297:exon16:c.G5003T:p.S1668I,BRCA1:NM_007298:exon16:c.G1832T:p.S611I,BRCA1:NM_007294:exon17:c.G5144T:p.S1715I,BRCA1:NM_007299:exon17:c.G1832T:p.S611I,BRCA1:NM_007300:exon18:c.G5207T:p.S1736I	Pathogenic	Uncertain_significance
	17:43063882:C:G	BRCA1	BRCA1:NM_007297:exon16:c.G5003C:p.S1668T,BRCA1:NM_007298:exon16:c.G1832C:p.S611T,BRCA1:NM_007294:exon17:c.G5144C:p.S1715T,BRCA1:NM_007299:exon17:c.G1832C:p.S611T,BRCA1:NM_007300:exon18:c.G5207C:p.S1736T	Pathogenic	not_provided
	17:43063883:T:A	BRCA1	BRCA1:NM_007297:exon16:c.A5002T:p.S1668C,BRCA1:NM_007298:exon16:c.A1831T:p.S611C,BRCA1:NM_007294:exon17:c.A5143T:p.S1715C,BRCA1:NM_007299:exon17:c.A1831T:p.S611C,BRCA1:NM_007300:exon18:c.A5206T:p.S1736C	Pathogenic	Conflicting_interpretations_of_pathogenicity
	17:43063883:T:C	BRCA1	BRCA1:NM_007297:exon16:c.A5002G:p.S1668G,BRCA1:NM_007298:exon16:c.A1831G:p.S611G,BRCA1:NM_007294:exon17:c.A5143G:p.S1715G,BRCA1:NM_007299:exon17:c.A1831G:p.S611G,BRCA1:NM_007300:exon18:c.A5206G:p.S1736G	Pathogenic	not_provided
	17:43063884:A:G	BRCA1	BRCA1:NM_007297:exon16:c.T5001C:p.V1667V,BRCA1:NM_007298:exon16:c.T1830C:p.V610V,BRCA1:NM_007294:exon17:c.T5142C:p.V1714V,BRCA1:NM_007299:exon17:c.T1830C:p.V610V,BRCA1:NM_007300:exon18:c.T5205C:p.V1735V	Benign	not_provided
	17:43063884:A:T	BRCA1	BRCA1:NM_007297:exon16:c.T5001A:p.V1667V,BRCA1:NM_007298:exon16:c.T1830A:p.V610V,BRCA1:NM_007294:exon17:c.T5142A:p.V1714V,BRCA1:NM_007299:exon17:c.T1830A:p.V610V,BRCA1:NM_007300:exon18:c.T5205A:p.V1735V	Benign	not_provided
	17:43063885:A:G	BRCA1	BRCA1:NM_007297:exon16:c.T5000C:p.V1667A,BRCA1:NM_007298:exon16:c.T1829C:p.V610A,BRCA1:NM_007294:exon17:c.T5141C:p.V1714A,BRCA1:NM_007299:exon17:c.T1829C:p.V610A,BRCA1:NM_007300:exon18:c.T5204C:p.V1735A	Pathogenic	Conflicting_interpretations_of_pathogenicity
	17:43063885:A:T	BRCA1	BRCA1:NM_007297:exon16:c.T5000A:p.V1667D,BRCA1:NM_007298:exon16:c.T1829A:p.V610D,BRCA1:NM_007294:exon17:c.T5141A:p.V1714D,BRCA1:NM_007299:exon17:c.T1829A:p.V610D,BRCA1:NM_007300:exon18:c.T5204A:p.V1735D	Pathogenic	not_provided
	17:43063886:C:A	BRCA1	BRCA1:NM_007297:exon16:c.G4999T:p.V1667F,BRCA1:NM_007298:exon16:c.G1828T:p.V610F,BRCA1:NM_007294:exon17:c.G5140T:p.V1714F,BRCA1:NM_007299:exon17:c.G1828T:p.V610F,BRCA1:NM_007300:exon18:c.G5203T:p.V1735F	Pathogenic	Conflicting_interpretations_of_pathogenicity
	17:43063886:C:G	BRCA1	BRCA1:NM_007297:exon16:c.G4999C:p.V1667L,BRCA1:NM_007298:exon16:c.G1828C:p.V610L,BRCA1:NM_007294:exon17:c.G5140C:p.V1714L,BRCA1:NM_007299:exon17:c.G1828C:p.V610L,BRCA1:NM_007300:exon18:c.G5203C:p.V1735L	Pathogenic	not_provided
	17:43063886:C:T	BRCA1	BRCA1:NM_007297:exon16:c.G4999A:p.V1667I,BRCA1:NM_007298:exon16:c.G1828A:p.V610I,BRCA1:NM_007294:exon17:c.G5140A:p.V1714I,BRCA1:NM_007299:exon17:c.G1828A:p.V610I,BRCA1:NM_007300:exon18:c.G5203A:p.V1735I	Benign	Uncertain_significance
	17:43063887:T:A	BRCA1	BRCA1:NM_007297:exon16:c.A4998T:p.V1666V,BRCA1:NM_007298:exon16:c.A1827T:p.V609V,BRCA1:NM_007294:exon17:c.A5139T:p.V1713V,BRCA1:NM_007299:exon17:c.A1827T:p.V609V,BRCA1:NM_007300:exon18:c.A5202T:p.V1734V	Benign	not_provided
	17:43063887:T:G	BRCA1	BRCA1:NM_007297:exon16:c.A4998C:p.V1666V,BRCA1:NM_007298:exon16:c.A1827C:p.V609V,BRCA1:NM_007294:exon17:c.A5139C:p.V1713V,BRCA1:NM_007299:exon17:c.A1827C:p.V609V,BRCA1:NM_007300:exon18:c.A5202C:p.V1734V	Benign	not_provided
	17:43063888:ACCCATTTTC:A	BRCA1	BRCA1:NM_007297:exon16:c.4988_4996del:p.G1663_W1665del,BRCA1:NM_007298:exon16:c.1817_1825del:p.G606_W608del,BRCA1:NM_007294:exon17:c.5129_5137del:p.G1710_W1712del,BRCA1:NM_007299:exon17:c.1817_1825del:p.G606_W608del,BRCA1:NM_007300:exon18:c.5192_5200del:p.G1731_W1733del	Pathogenic	Uncertain_significance
	17:43063888:A:G	BRCA1	BRCA1:NM_007297:exon16:c.T4997C:p.V1666A,BRCA1:NM_007298:exon16:c.T1826C:p.V609A,BRCA1:NM_007294:exon17:c.T5138C:p.V1713A,BRCA1:NM_007299:exon17:c.T1826C:p.V609A,BRCA1:NM_007300:exon18:c.T5201C:p.V1734A	Pathogenic	Conflicting_interpretations_of_pathogenicity
	17:43063888:A:T	BRCA1	BRCA1:NM_007297:exon16:c.T4997A:p.V1666E,BRCA1:NM_007298:exon16:c.T1826A:p.V609E,BRCA1:NM_007294:exon17:c.T5138A:p.V1713E,BRCA1:NM_007299:exon17:c.T1826A:p.V609E,BRCA1:NM_007300:exon18:c.T5201A:p.V1734E	Pathogenic	Uncertain_significance
	17:43063889:C:G	BRCA1	BRCA1:NM_007297:exon16:c.G4996C:p.V1666L,BRCA1:NM_007298:exon16:c.G1825C:p.V609L,BRCA1:NM_007294:exon17:c.G5137C:p.V1713L,BRCA1:NM_007299:exon17:c.G1825C:p.V609L,BRCA1:NM_007300:exon18:c.G5200C:p.V1734L	Benign	not_provided
	17:43063889:C:T	BRCA1	BRCA1:NM_007297:exon16:c.G4996A:p.V1666I,BRCA1:NM_007298:exon16:c.G1825A:p.V609I,BRCA1:NM_007294:exon17:c.G5137A:p.V1713I,BRCA1:NM_007299:exon17:c.G1825A:p.V609I,BRCA1:NM_007300:exon18:c.G5200A:p.V1734I	Benign	Conflicting_interpretations_of_pathogenicity
	17:43063890:C:A	BRCA1	BRCA1:NM_007297:exon16:c.G4995T:p.W1665C,BRCA1:NM_007298:exon16:c.G1824T:p.W608C,BRCA1:NM_007294:exon17:c.G5136T:p.W1712C,BRCA1:NM_007299:exon17:c.G1824T:p.W608C,BRCA1:NM_007300:exon18:c.G5199T:p.W1733C	Pathogenic	not_provided
	17:43063890:C:G	BRCA1	BRCA1:NM_007297:exon16:c.G4995C:p.W1665C,BRCA1:NM_007298:exon16:c.G1824C:p.W608C,BRCA1:NM_007294:exon17:c.G5136C:p.W1712C,BRCA1:NM_007299:exon17:c.G1824C:p.W608C,BRCA1:NM_007300:exon18:c.G5199C:p.W1733C	Pathogenic	not_provided
	17:43063891:C:A	BRCA1	BRCA1:NM_007297:exon16:c.G4994T:p.W1665L,BRCA1:NM_007298:exon16:c.G1823T:p.W608L,BRCA1:NM_007294:exon17:c.G5135T:p.W1712L,BRCA1:NM_007299:exon17:c.G1823T:p.W608L,BRCA1:NM_007300:exon18:c.G5198T:p.W1733L	Pathogenic	not_provided
	17:43063891:C:G	BRCA1	BRCA1:NM_007297:exon16:c.G4994C:p.W1665S,BRCA1:NM_007298:exon16:c.G1823C:p.W608S,BRCA1:NM_007294:exon17:c.G5135C:p.W1712S,BRCA1:NM_007299:exon17:c.G1823C:p.W608S,BRCA1:NM_007300:exon18:c.G5198C:p.W1733S	Pathogenic	not_provided
	17:43063892:A:C	BRCA1	BRCA1:NM_007297:exon16:c.T4993G:p.W1665G,BRCA1:NM_007298:exon16:c.T1822G:p.W608G,BRCA1:NM_007294:exon17:c.T5134G:p.W1712G,BRCA1:NM_007299:exon17:c.T1822G:p.W608G,BRCA1:NM_007300:exon18:c.T5197G:p.W1733G	Pathogenic	not_provided
	17:43063892:A:G	BRCA1	BRCA1:NM_007297:exon16:c.T4993C:p.W1665R,BRCA1:NM_007298:exon16:c.T1822C:p.W608R,BRCA1:NM_007294:exon17:c.T5134C:p.W1712R,BRCA1:NM_007299:exon17:c.T1822C:p.W608R,BRCA1:NM_007300:exon18:c.T5197C:p.W1733R	Pathogenic	Uncertain_significance
	17:43063892:A:T	BRCA1	BRCA1:NM_007297:exon16:c.T4993A:p.W1665R,BRCA1:NM_007298:exon16:c.T1822A:p.W608R,BRCA1:NM_007294:exon17:c.T5134A:p.W1712R,BRCA1:NM_007299:exon17:c.T1822A:p.W608R,BRCA1:NM_007300:exon18:c.T5197A:p.W1733R	Pathogenic	not_provided
	17:43063893:T:A	BRCA1	BRCA1:NM_007297:exon16:c.A4992T:p.K1664N,BRCA1:NM_007298:exon16:c.A1821T:p.K607N,BRCA1:NM_007294:exon17:c.A5133T:p.K1711N,BRCA1:NM_007299:exon17:c.A1821T:p.K607N,BRCA1:NM_007300:exon18:c.A5196T:p.K1732N	Benign	not_provided
	17:43063893:T:C	BRCA1	BRCA1:NM_007297:exon16:c.A4992G:p.K1664K,BRCA1:NM_007298:exon16:c.A1821G:p.K607K,BRCA1:NM_007294:exon17:c.A5133G:p.K1711K,BRCA1:NM_007299:exon17:c.A1821G:p.K607K,BRCA1:NM_007300:exon18:c.A5196G:p.K1732K	Benign	Conflicting_interpretations_of_pathogenicity
	17:43063893:T:G	BRCA1	BRCA1:NM_007297:exon16:c.A4992C:p.K1664N,BRCA1:NM_007298:exon16:c.A1821C:p.K607N,BRCA1:NM_007294:exon17:c.A5133C:p.K1711N,BRCA1:NM_007299:exon17:c.A1821C:p.K607N,BRCA1:NM_007300:exon18:c.A5196C:p.K1732N	Benign	not_provided
	17:43063894:T:A	BRCA1	BRCA1:NM_007297:exon16:c.A4991T:p.K1664I,BRCA1:NM_007298:exon16:c.A1820T:p.K607I,BRCA1:NM_007294:exon17:c.A5132T:p.K1711I,BRCA1:NM_007299:exon17:c.A1820T:p.K607I,BRCA1:NM_007300:exon18:c.A5195T:p.K1732I	Benign	not_provided
	17:43063894:T:C	BRCA1	BRCA1:NM_007297:exon16:c.A4991G:p.K1664R,BRCA1:NM_007298:exon16:c.A1820G:p.K607R,BRCA1:NM_007294:exon17:c.A5132G:p.K1711R,BRCA1:NM_007299:exon17:c.A1820G:p.K607R,BRCA1:NM_007300:exon18:c.A5195G:p.K1732R	Benign	not_provided
	17:43063894:T:G	BRCA1	BRCA1:NM_007297:exon16:c.A4991C:p.K1664T,BRCA1:NM_007298:exon16:c.A1820C:p.K607T,BRCA1:NM_007294:exon17:c.A5132C:p.K1711T,BRCA1:NM_007299:exon17:c.A1820C:p.K607T,BRCA1:NM_007300:exon18:c.A5195C:p.K1732T	Benign	not_provided
	17:43063895:T:C	BRCA1	BRCA1:NM_007297:exon16:c.A4990G:p.K1664E,BRCA1:NM_007298:exon16:c.A1819G:p.K607E,BRCA1:NM_007294:exon17:c.A5131G:p.K1711E,BRCA1:NM_007299:exon17:c.A1819G:p.K607E,BRCA1:NM_007300:exon18:c.A5194G:p.K1732E	Benign	not_provided
	17:43063895:T:G	BRCA1	BRCA1:NM_007297:exon16:c.A4990C:p.K1664Q,BRCA1:NM_007298:exon16:c.A1819C:p.K607Q,BRCA1:NM_007294:exon17:c.A5131C:p.K1711Q,BRCA1:NM_007299:exon17:c.A1819C:p.K607Q,BRCA1:NM_007300:exon18:c.A5194C:p.K1732Q	Benign	Conflicting_interpretations_of_pathogenicity
	17:43063896:T:G	BRCA1	BRCA1:NM_007297:exon16:c.A4989C:p.G1663G,BRCA1:NM_007298:exon16:c.A1818C:p.G606G,BRCA1:NM_007294:exon17:c.A5130C:p.G1710G,BRCA1:NM_007299:exon17:c.A1818C:p.G606G,BRCA1:NM_007300:exon18:c.A5193C:p.G1731G	Benign	not_provided
	17:43063897:C:A	BRCA1	BRCA1:NM_007297:exon16:c.G4988T:p.G1663V,BRCA1:NM_007298:exon16:c.G1817T:p.G606V,BRCA1:NM_007294:exon17:c.G5129T:p.G1710V,BRCA1:NM_007299:exon17:c.G1817T:p.G606V,BRCA1:NM_007300:exon18:c.G5192T:p.G1731V	Pathogenic	not_provided
	17:43063897:C:G	BRCA1	BRCA1:NM_007297:exon16:c.G4988C:p.G1663A,BRCA1:NM_007298:exon16:c.G1817C:p.G606A,BRCA1:NM_007294:exon17:c.G5129C:p.G1710A,BRCA1:NM_007299:exon17:c.G1817C:p.G606A,BRCA1:NM_007300:exon18:c.G5192C:p.G1731A	Pathogenic	not_provided
	17:43063897:C:T	BRCA1	BRCA1:NM_007297:exon16:c.G4988A:p.G1663E,BRCA1:NM_007298:exon16:c.G1817A:p.G606E,BRCA1:NM_007294:exon17:c.G5129A:p.G1710E,BRCA1:NM_007299:exon17:c.G1817A:p.G606E,BRCA1:NM_007300:exon18:c.G5192A:p.G1731E	Pathogenic	Conflicting_interpretations_of_pathogenicity
	17:43063898:C:G	BRCA1	BRCA1:NM_007297:exon16:c.G4987C:p.G1663R,BRCA1:NM_007298:exon16:c.G1816C:p.G606R,BRCA1:NM_007294:exon17:c.G5128C:p.G1710R,BRCA1:NM_007299:exon17:c.G1816C:p.G606R,BRCA1:NM_007300:exon18:c.G5191C:p.G1731R	Benign	not_provided
	17:43063898:C:T	BRCA1	BRCA1:NM_007297:exon16:c.G4987A:p.G1663R,BRCA1:NM_007298:exon16:c.G1816A:p.G606R,BRCA1:NM_007294:exon17:c.G5128A:p.G1710R,BRCA1:NM_007299:exon17:c.G1816A:p.G606R,BRCA1:NM_007300:exon18:c.G5191A:p.G1731R	Benign	Uncertain_significance
	17:43063899:T:A	BRCA1	BRCA1:NM_007297:exon16:c.A4986T:p.G1662G,BRCA1:NM_007298:exon16:c.A1815T:p.G605G,BRCA1:NM_007294:exon17:c.A5127T:p.G1709G,BRCA1:NM_007299:exon17:c.A1815T:p.G605G,BRCA1:NM_007300:exon18:c.A5190T:p.G1730G	Benign	not_provided
	17:43063899:T:G	BRCA1	BRCA1:NM_007297:exon16:c.A4986C:p.G1662G,BRCA1:NM_007298:exon16:c.A1815C:p.G605G,BRCA1:NM_007294:exon17:c.A5127C:p.G1709G,BRCA1:NM_007299:exon17:c.A1815C:p.G605G,BRCA1:NM_007300:exon18:c.A5190C:p.G1730G	Benign	not_provided
	17:43063900:C:A	BRCA1	BRCA1:NM_007297:exon16:c.G4985T:p.G1662V,BRCA1:NM_007298:exon16:c.G1814T:p.G605V,BRCA1:NM_007294:exon17:c.G5126T:p.G1709V,BRCA1:NM_007299:exon17:c.G1814T:p.G605V,BRCA1:NM_007300:exon18:c.G5189T:p.G1730V	Pathogenic	not_provided
	17:43063900:C:G	BRCA1	BRCA1:NM_007297:exon16:c.G4985C:p.G1662A,BRCA1:NM_007298:exon16:c.G1814C:p.G605A,BRCA1:NM_007294:exon17:c.G5126C:p.G1709A,BRCA1:NM_007299:exon17:c.G1814C:p.G605A,BRCA1:NM_007300:exon18:c.G5189C:p.G1730A	Benign	not_provided
	17:43063900:C:T	BRCA1	BRCA1:NM_007297:exon16:c.G4985A:p.G1662E,BRCA1:NM_007298:exon16:c.G1814A:p.G605E,BRCA1:NM_007294:exon17:c.G5126A:p.G1709E,BRCA1:NM_007299:exon17:c.G1814A:p.G605E,BRCA1:NM_007300:exon18:c.G5189A:p.G1730E	Pathogenic	Uncertain_significance
	17:43063901:C:A	BRCA1	BRCA1:NM_007297:exon16:c.G4984T:p.G1662X,BRCA1:NM_007298:exon16:c.G1813T:p.G605X,BRCA1:NM_007294:exon17:c.G5125T:p.G1709X,BRCA1:NM_007299:exon17:c.G1813T:p.G605X,BRCA1:NM_007300:exon18:c.G5188T:p.G1730X	Pathogenic	not_provided
	17:43063901:C:G	BRCA1	BRCA1:NM_007297:exon16:c.G4984C:p.G1662R,BRCA1:NM_007298:exon16:c.G1813C:p.G605R,BRCA1:NM_007294:exon17:c.G5125C:p.G1709R,BRCA1:NM_007299:exon17:c.G1813C:p.G605R,BRCA1:NM_007300:exon18:c.G5188C:p.G1730R	Pathogenic	not_provided
	17:43063901:C:T	BRCA1	BRCA1:NM_007297:exon16:c.G4984A:p.G1662R,BRCA1:NM_007298:exon16:c.G1813A:p.G605R,BRCA1:NM_007294:exon17:c.G5125A:p.G1709R,BRCA1:NM_007299:exon17:c.G1813A:p.G605R,BRCA1:NM_007300:exon18:c.G5188A:p.G1730R	Pathogenic	Uncertain_significance
	17:43063903:G:A	BRCA1	BRCA1:NM_007297:exon16:c.C4982T:p.A1661V,BRCA1:NM_007298:exon16:c.C1811T:p.A604V,BRCA1:NM_007294:exon17:c.C5123T:p.A1708V,BRCA1:NM_007299:exon17:c.C1811T:p.A604V,BRCA1:NM_007300:exon18:c.C5186T:p.A1729V	Pathogenic	Uncertain_significance
	17:43063903:G:C	BRCA1	BRCA1:NM_007297:exon16:c.C4982G:p.A1661G,BRCA1:NM_007298:exon16:c.C1811G:p.A604G,BRCA1:NM_007294:exon17:c.C5123G:p.A1708G,BRCA1:NM_007299:exon17:c.C1811G:p.A604G,BRCA1:NM_007300:exon18:c.C5186G:p.A1729G	Pathogenic	Uncertain_significance
	17:43063904:C:A	BRCA1	BRCA1:NM_007297:exon16:c.G4981T:p.A1661S,BRCA1:NM_007298:exon16:c.G1810T:p.A604S,BRCA1:NM_007294:exon17:c.G5122T:p.A1708S,BRCA1:NM_007299:exon17:c.G1810T:p.A604S,BRCA1:NM_007300:exon18:c.G5185T:p.A1729S	Pathogenic	not_provided
	17:43063904:C:G	BRCA1	BRCA1:NM_007297:exon16:c.G4981C:p.A1661P,BRCA1:NM_007298:exon16:c.G1810C:p.A604P,BRCA1:NM_007294:exon17:c.G5122C:p.A1708P,BRCA1:NM_007299:exon17:c.G1810C:p.A604P,BRCA1:NM_007300:exon18:c.G5185C:p.A1729P	Pathogenic	not_provided
	17:43063904:C:T	BRCA1	BRCA1:NM_007297:exon16:c.G4981A:p.A1661T,BRCA1:NM_007298:exon16:c.G1810A:p.A604T,BRCA1:NM_007294:exon17:c.G5122A:p.A1708T,BRCA1:NM_007299:exon17:c.G1810A:p.A604T,BRCA1:NM_007300:exon18:c.G5185A:p.A1729T	Pathogenic	Uncertain_significance
	17:43063905:A:C	BRCA1	BRCA1:NM_007297:exon16:c.T4980G:p.I1660M,BRCA1:NM_007298:exon16:c.T1809G:p.I603M,BRCA1:NM_007294:exon17:c.T5121G:p.I1707M,BRCA1:NM_007299:exon17:c.T1809G:p.I603M,BRCA1:NM_007300:exon18:c.T5184G:p.I1728M	Pathogenic	not_provided
	17:43063905:A:T	BRCA1	BRCA1:NM_007297:exon16:c.T4980A:p.I1660I,BRCA1:NM_007298:exon16:c.T1809A:p.I603I,BRCA1:NM_007294:exon17:c.T5121A:p.I1707I,BRCA1:NM_007299:exon17:c.T1809A:p.I603I,BRCA1:NM_007300:exon18:c.T5184A:p.I1728I	Benign	not_provided
	17:43063906:A:C	BRCA1	BRCA1:NM_007297:exon16:c.T4979G:p.I1660S,BRCA1:NM_007298:exon16:c.T1808G:p.I603S,BRCA1:NM_007294:exon17:c.T5120G:p.I1707S,BRCA1:NM_007299:exon17:c.T1808G:p.I603S,BRCA1:NM_007300:exon18:c.T5183G:p.I1728S	Pathogenic	Uncertain_significance
	17:43063906:A:G	BRCA1	BRCA1:NM_007297:exon16:c.T4979C:p.I1660T,BRCA1:NM_007298:exon16:c.T1808C:p.I603T,BRCA1:NM_007294:exon17:c.T5120C:p.I1707T,BRCA1:NM_007299:exon17:c.T1808C:p.I603T,BRCA1:NM_007300:exon18:c.T5183C:p.I1728T	Pathogenic	Uncertain_significance
	17:43063906:A:T	BRCA1	BRCA1:NM_007297:exon16:c.T4979A:p.I1660N,BRCA1:NM_007298:exon16:c.T1808A:p.I603N,BRCA1:NM_007294:exon17:c.T5120A:p.I1707N,BRCA1:NM_007299:exon17:c.T1808A:p.I603N,BRCA1:NM_007300:exon18:c.T5183A:p.I1728N	Pathogenic	not_provided
	17:43063907:T:A	BRCA1	BRCA1:NM_007297:exon16:c.A4978T:p.I1660F,BRCA1:NM_007298:exon16:c.A1807T:p.I603F,BRCA1:NM_007294:exon17:c.A5119T:p.I1707F,BRCA1:NM_007299:exon17:c.A1807T:p.I603F,BRCA1:NM_007300:exon18:c.A5182T:p.I1728F	Pathogenic	not_provided
	17:43063907:T:C	BRCA1	BRCA1:NM_007297:exon16:c.A4978G:p.I1660V,BRCA1:NM_007298:exon16:c.A1807G:p.I603V,BRCA1:NM_007294:exon17:c.A5119G:p.I1707V,BRCA1:NM_007299:exon17:c.A1807G:p.I603V,BRCA1:NM_007300:exon18:c.A5182G:p.I1728V	Benign	not_provided
	17:43063907:T:G	BRCA1	BRCA1:NM_007297:exon16:c.A4978C:p.I1660L,BRCA1:NM_007298:exon16:c.A1807C:p.I603L,BRCA1:NM_007294:exon17:c.A5119C:p.I1707L,BRCA1:NM_007299:exon17:c.A1807C:p.I603L,BRCA1:NM_007300:exon18:c.A5182C:p.I1728L	Benign	Uncertain_significance
	17:43063908:T:G	BRCA1	BRCA1:NM_007297:exon16:c.A4977C:p.G1659G,BRCA1:NM_007298:exon16:c.A1806C:p.G602G,BRCA1:NM_007294:exon17:c.A5118C:p.G1706G,BRCA1:NM_007299:exon17:c.A1806C:p.G602G,BRCA1:NM_007300:exon18:c.A5181C:p.G1727G	Benign	not_provided
	17:43063911:T:A	BRCA1	BRCA1:NM_007297:exon16:c.A4974T:p.L1658L,BRCA1:NM_007298:exon16:c.A1803T:p.L601L,BRCA1:NM_007294:exon17:c.A5115T:p.L1705L,BRCA1:NM_007299:exon17:c.A1803T:p.L601L,BRCA1:NM_007300:exon18:c.A5178T:p.L1726L	Benign	not_provided
	17:43063911:T:C	BRCA1	BRCA1:NM_007297:exon16:c.A4974G:p.L1658L,BRCA1:NM_007298:exon16:c.A1803G:p.L601L,BRCA1:NM_007294:exon17:c.A5115G:p.L1705L,BRCA1:NM_007299:exon17:c.A1803G:p.L601L,BRCA1:NM_007300:exon18:c.A5178G:p.L1726L	Benign	not_provided
	17:43063912:A:C	BRCA1	BRCA1:NM_007297:exon16:c.T4973G:p.L1658R,BRCA1:NM_007298:exon16:c.T1802G:p.L601R,BRCA1:NM_007294:exon17:c.T5114G:p.L1705R,BRCA1:NM_007299:exon17:c.T1802G:p.L601R,BRCA1:NM_007300:exon18:c.T5177G:p.L1726R	Pathogenic	Uncertain_significance
	17:43063912:A:T	BRCA1	BRCA1:NM_007297:exon16:c.T4973A:p.L1658Q,BRCA1:NM_007298:exon16:c.T1802A:p.L601Q,BRCA1:NM_007294:exon17:c.T5114A:p.L1705Q,BRCA1:NM_007299:exon17:c.T1802A:p.L601Q,BRCA1:NM_007300:exon18:c.T5177A:p.L1726Q	Pathogenic	not_provided
	17:43063913:G:C	BRCA1	BRCA1:NM_007297:exon16:c.C4972G:p.L1658V,BRCA1:NM_007298:exon16:c.C1801G:p.L601V,BRCA1:NM_007294:exon17:c.C5113G:p.L1705V,BRCA1:NM_007299:exon17:c.C1801G:p.L601V,BRCA1:NM_007300:exon18:c.C5176G:p.L1726V	Benign	Conflicting_interpretations_of_pathogenicity
	17:43063913:G:T	BRCA1	BRCA1:NM_007297:exon16:c.C4972A:p.L1658I,BRCA1:NM_007298:exon16:c.C1801A:p.L601I,BRCA1:NM_007294:exon17:c.C5113A:p.L1705I,BRCA1:NM_007299:exon17:c.C1801A:p.L601I,BRCA1:NM_007300:exon18:c.C5176A:p.L1726I	Benign	not_provided
	17:43063914:A:C	BRCA1	BRCA1:NM_007297:exon16:c.T4971G:p.F1657L,BRCA1:NM_007298:exon16:c.T1800G:p.F600L,BRCA1:NM_007294:exon17:c.T5112G:p.F1704L,BRCA1:NM_007299:exon17:c.T1800G:p.F600L,BRCA1:NM_007300:exon18:c.T5175G:p.F1725L	Benign	Uncertain_significance
	17:43063914:A:G	BRCA1	BRCA1:NM_007297:exon16:c.T4971C:p.F1657F,BRCA1:NM_007298:exon16:c.T1800C:p.F600F,BRCA1:NM_007294:exon17:c.T5112C:p.F1704F,BRCA1:NM_007299:exon17:c.T1800C:p.F600F,BRCA1:NM_007300:exon18:c.T5175C:p.F1725F	Benign	not_provided
	17:43063914:A:T	BRCA1	BRCA1:NM_007297:exon16:c.T4971A:p.F1657L,BRCA1:NM_007298:exon16:c.T1800A:p.F600L,BRCA1:NM_007294:exon17:c.T5112A:p.F1704L,BRCA1:NM_007299:exon17:c.T1800A:p.F600L,BRCA1:NM_007300:exon18:c.T5175A:p.F1725L	Benign	not_provided
	17:43063915:A:C	BRCA1	BRCA1:NM_007297:exon16:c.T4970G:p.F1657C,BRCA1:NM_007298:exon16:c.T1799G:p.F600C,BRCA1:NM_007294:exon17:c.T5111G:p.F1704C,BRCA1:NM_007299:exon17:c.T1799G:p.F600C,BRCA1:NM_007300:exon18:c.T5174G:p.F1725C	Pathogenic	not_provided
	17:43063915:A:G	BRCA1	BRCA1:NM_007297:exon16:c.T4970C:p.F1657S,BRCA1:NM_007298:exon16:c.T1799C:p.F600S,BRCA1:NM_007294:exon17:c.T5111C:p.F1704S,BRCA1:NM_007299:exon17:c.T1799C:p.F600S,BRCA1:NM_007300:exon18:c.T5174C:p.F1725S	Pathogenic	Uncertain_significance
	17:43063915:A:T	BRCA1	BRCA1:NM_007297:exon16:c.T4970A:p.F1657Y,BRCA1:NM_007298:exon16:c.T1799A:p.F600Y,BRCA1:NM_007294:exon17:c.T5111A:p.F1704Y,BRCA1:NM_007299:exon17:c.T1799A:p.F600Y,BRCA1:NM_007300:exon18:c.T5174A:p.F1725Y	Pathogenic	Uncertain_significance
	17:43063916:A:C	BRCA1	BRCA1:NM_007297:exon16:c.T4969G:p.F1657V,BRCA1:NM_007298:exon16:c.T1798G:p.F600V,BRCA1:NM_007294:exon17:c.T5110G:p.F1704V,BRCA1:NM_007299:exon17:c.T1798G:p.F600V,BRCA1:NM_007300:exon18:c.T5173G:p.F1725V	Pathogenic	not_provided
	17:43063916:A:G	BRCA1	BRCA1:NM_007297:exon16:c.T4969C:p.F1657L,BRCA1:NM_007298:exon16:c.T1798C:p.F600L,BRCA1:NM_007294:exon17:c.T5110C:p.F1704L,BRCA1:NM_007299:exon17:c.T1798C:p.F600L,BRCA1:NM_007300:exon18:c.T5173C:p.F1725L	Pathogenic	Uncertain_significance
	17:43063916:A:T	BRCA1	BRCA1:NM_007297:exon16:c.T4969A:p.F1657I,BRCA1:NM_007298:exon16:c.T1798A:p.F600I,BRCA1:NM_007294:exon17:c.T5110A:p.F1704I,BRCA1:NM_007299:exon17:c.T1798A:p.F600I,BRCA1:NM_007300:exon18:c.T5173A:p.F1725I	Pathogenic	Uncertain_significance
	17:43063917:A:T	BRCA1	BRCA1:NM_007297:exon16:c.T4968A:p.Y1656X,BRCA1:NM_007298:exon16:c.T1797A:p.Y599X,BRCA1:NM_007294:exon17:c.T5109A:p.Y1703X,BRCA1:NM_007299:exon17:c.T1797A:p.Y599X,BRCA1:NM_007300:exon18:c.T5172A:p.Y1724X	Pathogenic	not_provided
	17:43063918:T:A	BRCA1	BRCA1:NM_007297:exon16:c.A4967T:p.Y1656F,BRCA1:NM_007298:exon16:c.A1796T:p.Y599F,BRCA1:NM_007294:exon17:c.A5108T:p.Y1703F,BRCA1:NM_007299:exon17:c.A1796T:p.Y599F,BRCA1:NM_007300:exon18:c.A5171T:p.Y1724F	Benign	not_provided
	17:43063918:T:C	BRCA1	BRCA1:NM_007297:exon16:c.A4967G:p.Y1656C,BRCA1:NM_007298:exon16:c.A1796G:p.Y599C,BRCA1:NM_007294:exon17:c.A5108G:p.Y1703C,BRCA1:NM_007299:exon17:c.A1796G:p.Y599C,BRCA1:NM_007300:exon18:c.A5171G:p.Y1724C	Pathogenic	Conflicting_interpretations_of_pathogenicity
	17:43063918:T:G	BRCA1	BRCA1:NM_007297:exon16:c.A4967C:p.Y1656S,BRCA1:NM_007298:exon16:c.A1796C:p.Y599S,BRCA1:NM_007294:exon17:c.A5108C:p.Y1703S,BRCA1:NM_007299:exon17:c.A1796C:p.Y599S,BRCA1:NM_007300:exon18:c.A5171C:p.Y1724S	Pathogenic	not_provided
	17:43063919:A:C	BRCA1	BRCA1:NM_007297:exon16:c.T4966G:p.Y1656D,BRCA1:NM_007298:exon16:c.T1795G:p.Y599D,BRCA1:NM_007294:exon17:c.T5107G:p.Y1703D,BRCA1:NM_007299:exon17:c.T1795G:p.Y599D,BRCA1:NM_007300:exon18:c.T5170G:p.Y1724D	Pathogenic	Uncertain_significance
	17:43063919:A:G	BRCA1	BRCA1:NM_007297:exon16:c.T4966C:p.Y1656H,BRCA1:NM_007298:exon16:c.T1795C:p.Y599H,BRCA1:NM_007294:exon17:c.T5107C:p.Y1703H,BRCA1:NM_007299:exon17:c.T1795C:p.Y599H,BRCA1:NM_007300:exon18:c.T5170C:p.Y1724H	Pathogenic	Uncertain_significance
	17:43063919:A:T	BRCA1	BRCA1:NM_007297:exon16:c.T4966A:p.Y1656N,BRCA1:NM_007298:exon16:c.T1795A:p.Y599N,BRCA1:NM_007294:exon17:c.T5107A:p.Y1703N,BRCA1:NM_007299:exon17:c.T1795A:p.Y599N,BRCA1:NM_007300:exon18:c.T5170A:p.Y1724N	Pathogenic	not_provided
	17:43063920:T:A	BRCA1	BRCA1:NM_007297:exon16:c.A4965T:p.K1655N,BRCA1:NM_007298:exon16:c.A1794T:p.K598N,BRCA1:NM_007294:exon17:c.A5106T:p.K1702N,BRCA1:NM_007299:exon17:c.A1794T:p.K598N,BRCA1:NM_007300:exon18:c.A5169T:p.K1723N	Pathogenic	not_provided
	17:43063920:T:C	BRCA1	BRCA1:NM_007297:exon16:c.A4965G:p.K1655K,BRCA1:NM_007298:exon16:c.A1794G:p.K598K,BRCA1:NM_007294:exon17:c.A5106G:p.K1702K,BRCA1:NM_007299:exon17:c.A1794G:p.K598K,BRCA1:NM_007300:exon18:c.A5169G:p.K1723K	Benign	Conflicting_interpretations_of_pathogenicity
	17:43063920:T:G	BRCA1	BRCA1:NM_007297:exon16:c.A4965C:p.K1655N,BRCA1:NM_007298:exon16:c.A1794C:p.K598N,BRCA1:NM_007294:exon17:c.A5106C:p.K1702N,BRCA1:NM_007299:exon17:c.A1794C:p.K598N,BRCA1:NM_007300:exon18:c.A5169C:p.K1723N	Pathogenic	not_provided
	17:43063921:T:C	BRCA1	BRCA1:NM_007297:exon16:c.A4964G:p.K1655R,BRCA1:NM_007298:exon16:c.A1793G:p.K598R,BRCA1:NM_007294:exon17:c.A5105G:p.K1702R,BRCA1:NM_007299:exon17:c.A1793G:p.K598R,BRCA1:NM_007300:exon18:c.A5168G:p.K1723R	Pathogenic	Uncertain_significance
	17:43063921:T:G	BRCA1	BRCA1:NM_007297:exon16:c.A4964C:p.K1655T,BRCA1:NM_007298:exon16:c.A1793C:p.K598T,BRCA1:NM_007294:exon17:c.A5105C:p.K1702T,BRCA1:NM_007299:exon17:c.A1793C:p.K598T,BRCA1:NM_007300:exon18:c.A5168C:p.K1723T	Pathogenic	not_provided
	17:43063922:T:A	BRCA1	BRCA1:NM_007297:exon16:c.A4963T:p.K1655X,BRCA1:NM_007298:exon16:c.A1792T:p.K598X,BRCA1:NM_007294:exon17:c.A5104T:p.K1702X,BRCA1:NM_007299:exon17:c.A1792T:p.K598X,BRCA1:NM_007300:exon18:c.A5167T:p.K1723X	Pathogenic	not_provided
	17:43063922:T:C	BRCA1	BRCA1:NM_007297:exon16:c.A4963G:p.K1655E,BRCA1:NM_007298:exon16:c.A1792G:p.K598E,BRCA1:NM_007294:exon17:c.A5104G:p.K1702E,BRCA1:NM_007299:exon17:c.A1792G:p.K598E,BRCA1:NM_007300:exon18:c.A5167G:p.K1723E	Pathogenic	not_provided
	17:43063923:C:A	BRCA1	BRCA1:NM_007297:exon16:c.G4962T:p.L1654L,BRCA1:NM_007298:exon16:c.G1791T:p.L597L,BRCA1:NM_007294:exon17:c.G5103T:p.L1701L,BRCA1:NM_007299:exon17:c.G1791T:p.L597L,BRCA1:NM_007300:exon18:c.G5166T:p.L1722L	Benign	not_provided
	17:43063923:C:G	BRCA1	BRCA1:NM_007297:exon16:c.G4962C:p.L1654L,BRCA1:NM_007298:exon16:c.G1791C:p.L597L,BRCA1:NM_007294:exon17:c.G5103C:p.L1701L,BRCA1:NM_007299:exon17:c.G1791C:p.L597L,BRCA1:NM_007300:exon18:c.G5166C:p.L1722L	Benign	not_provided
	17:43063924:A:C	BRCA1	BRCA1:NM_007297:exon16:c.T4961G:p.L1654R,BRCA1:NM_007298:exon16:c.T1790G:p.L597R,BRCA1:NM_007294:exon17:c.T5102G:p.L1701R,BRCA1:NM_007299:exon17:c.T1790G:p.L597R,BRCA1:NM_007300:exon18:c.T5165G:p.L1722R	Pathogenic	not_provided
	17:43063924:A:G	BRCA1	BRCA1:NM_007297:exon16:c.T4961C:p.L1654P,BRCA1:NM_007298:exon16:c.T1790C:p.L597P,BRCA1:NM_007294:exon17:c.T5102C:p.L1701P,BRCA1:NM_007299:exon17:c.T1790C:p.L597P,BRCA1:NM_007300:exon18:c.T5165C:p.L1722P	Pathogenic	Uncertain_significance
	17:43063924:A:T	BRCA1	BRCA1:NM_007297:exon16:c.T4961A:p.L1654Q,BRCA1:NM_007298:exon16:c.T1790A:p.L597Q,BRCA1:NM_007294:exon17:c.T5102A:p.L1701Q,BRCA1:NM_007299:exon17:c.T1790A:p.L597Q,BRCA1:NM_007300:exon18:c.T5165A:p.L1722Q	Pathogenic	not_provided
	17:43063925:G:A	BRCA1	BRCA1:NM_007297:exon16:c.C4960T:p.L1654L,BRCA1:NM_007298:exon16:c.C1789T:p.L597L,BRCA1:NM_007294:exon17:c.C5101T:p.L1701L,BRCA1:NM_007299:exon17:c.C1789T:p.L597L,BRCA1:NM_007300:exon18:c.C5164T:p.L1722L	Benign	Uncertain_significance
	17:43063925:G:C	BRCA1	BRCA1:NM_007297:exon16:c.C4960G:p.L1654V,BRCA1:NM_007298:exon16:c.C1789G:p.L597V,BRCA1:NM_007294:exon17:c.C5101G:p.L1701V,BRCA1:NM_007299:exon17:c.C1789G:p.L597V,BRCA1:NM_007300:exon18:c.C5164G:p.L1722V	Benign	not_provided
	17:43063925:G:T	BRCA1	BRCA1:NM_007297:exon16:c.C4960A:p.L1654M,BRCA1:NM_007298:exon16:c.C1789A:p.L597M,BRCA1:NM_007294:exon17:c.C5101A:p.L1701M,BRCA1:NM_007299:exon17:c.C1789A:p.L597M,BRCA1:NM_007300:exon18:c.C5164A:p.L1722M	Benign	Conflicting_interpretations_of_pathogenicity
	17:43063926:T:A	BRCA1	BRCA1:NM_007297:exon16:c.A4959T:p.T1653T,BRCA1:NM_007298:exon16:c.A1788T:p.T596T,BRCA1:NM_007294:exon17:c.A5100T:p.T1700T,BRCA1:NM_007299:exon17:c.A1788T:p.T596T,BRCA1:NM_007300:exon18:c.A5163T:p.T1721T	Benign	not_provided
	17:43063926:T:G	BRCA1	BRCA1:NM_007297:exon16:c.A4959C:p.T1653T,BRCA1:NM_007298:exon16:c.A1788C:p.T596T,BRCA1:NM_007294:exon17:c.A5100C:p.T1700T,BRCA1:NM_007299:exon17:c.A1788C:p.T596T,BRCA1:NM_007300:exon18:c.A5163C:p.T1721T	Benign	not_provided
	17:43063927:G:C	BRCA1	BRCA1:NM_007297:exon16:c.C4958G:p.T1653R,BRCA1:NM_007298:exon16:c.C1787G:p.T596R,BRCA1:NM_007294:exon17:c.C5099G:p.T1700R,BRCA1:NM_007299:exon17:c.C1787G:p.T596R,BRCA1:NM_007300:exon18:c.C5162G:p.T1721R	Pathogenic	not_provided
	17:43063927:G:T	BRCA1	BRCA1:NM_007297:exon16:c.C4958A:p.T1653K,BRCA1:NM_007298:exon16:c.C1787A:p.T596K,BRCA1:NM_007294:exon17:c.C5099A:p.T1700K,BRCA1:NM_007299:exon17:c.C1787A:p.T596K,BRCA1:NM_007300:exon18:c.C5162A:p.T1721K	Pathogenic	not_provided
	17:43063928:T:C	BRCA1	BRCA1:NM_007297:exon16:c.A4957G:p.T1653A,BRCA1:NM_007298:exon16:c.A1786G:p.T596A,BRCA1:NM_007294:exon17:c.A5098G:p.T1700A,BRCA1:NM_007299:exon17:c.A1786G:p.T596A,BRCA1:NM_007300:exon18:c.A5161G:p.T1721A	Pathogenic	Conflicting_interpretations_of_pathogenicity
	17:43063928:T:G	BRCA1	BRCA1:NM_007297:exon16:c.A4957C:p.T1653P,BRCA1:NM_007298:exon16:c.A1786C:p.T596P,BRCA1:NM_007294:exon17:c.A5098C:p.T1700P,BRCA1:NM_007299:exon17:c.A1786C:p.T596P,BRCA1:NM_007300:exon18:c.A5161C:p.T1721P	Pathogenic	Uncertain_significance
	17:43063930:C:G	BRCA1	BRCA1:NM_007297:exon16:c.G4955C:p.R1652P,BRCA1:NM_007298:exon16:c.G1784C:p.R595P,BRCA1:NM_007294:exon17:c.G5096C:p.R1699P,BRCA1:NM_007299:exon17:c.G1784C:p.R595P,BRCA1:NM_007300:exon18:c.G5159C:p.R1720P	Pathogenic	Conflicting_interpretations_of_pathogenicity
	17:43063931:G:C	BRCA1	BRCA1:NM_007297:exon16:c.C4954G:p.R1652G,BRCA1:NM_007298:exon16:c.C1783G:p.R595G,BRCA1:NM_007294:exon17:c.C5095G:p.R1699G,BRCA1:NM_007299:exon17:c.C1783G:p.R595G,BRCA1:NM_007300:exon18:c.C5158G:p.R1720G	Pathogenic	not_provided
	17:43063932:T:A	BRCA1	BRCA1:NM_007297:exon16:c.A4953T:p.E1651D,BRCA1:NM_007298:exon16:c.A1782T:p.E594D,BRCA1:NM_007294:exon17:c.A5094T:p.E1698D,BRCA1:NM_007299:exon17:c.A1782T:p.E594D,BRCA1:NM_007300:exon18:c.A5157T:p.E1719D	Benign	not_provided
	17:43063932:T:G	BRCA1	BRCA1:NM_007297:exon16:c.A4953C:p.E1651D,BRCA1:NM_007298:exon16:c.A1782C:p.E594D,BRCA1:NM_007294:exon17:c.A5094C:p.E1698D,BRCA1:NM_007299:exon17:c.A1782C:p.E594D,BRCA1:NM_007300:exon18:c.A5157C:p.E1719D	Benign	not_provided
	17:43063933:T:A	BRCA1	BRCA1:NM_007297:exon16:c.A4952T:p.E1651V,BRCA1:NM_007298:exon16:c.A1781T:p.E594V,BRCA1:NM_007294:exon17:c.A5093T:p.E1698V,BRCA1:NM_007299:exon17:c.A1781T:p.E594V,BRCA1:NM_007300:exon18:c.A5156T:p.E1719V	Pathogenic	not_provided
	17:43063933:T:C	BRCA1	BRCA1:NM_007297:exon16:c.A4952G:p.E1651G,BRCA1:NM_007298:exon16:c.A1781G:p.E594G,BRCA1:NM_007294:exon17:c.A5093G:p.E1698G,BRCA1:NM_007299:exon17:c.A1781G:p.E594G,BRCA1:NM_007300:exon18:c.A5156G:p.E1719G	Pathogenic	Uncertain_significance
	17:43063933:T:G	BRCA1	BRCA1:NM_007297:exon16:c.A4952C:p.E1651A,BRCA1:NM_007298:exon16:c.A1781C:p.E594A,BRCA1:NM_007294:exon17:c.A5093C:p.E1698A,BRCA1:NM_007299:exon17:c.A1781C:p.E594A,BRCA1:NM_007300:exon18:c.A5156C:p.E1719A	Pathogenic	not_provided
	17:43063934:C:G	BRCA1	BRCA1:NM_007297:exon16:c.G4951C:p.E1651Q,BRCA1:NM_007298:exon16:c.G1780C:p.E594Q,BRCA1:NM_007294:exon17:c.G5092C:p.E1698Q,BRCA1:NM_007299:exon17:c.G1780C:p.E594Q,BRCA1:NM_007300:exon18:c.G5155C:p.E1719Q	Benign	not_provided
	17:43063934:C:T	BRCA1	BRCA1:NM_007297:exon16:c.G4951A:p.E1651K,BRCA1:NM_007298:exon16:c.G1780A:p.E594K,BRCA1:NM_007294:exon17:c.G5092A:p.E1698K,BRCA1:NM_007299:exon17:c.G1780A:p.E594K,BRCA1:NM_007300:exon18:c.G5155A:p.E1719K	Benign	not_provided
	17:43063935:A:C	BRCA1	BRCA1:NM_007297:exon16:c.T4950G:p.C1650W,BRCA1:NM_007298:exon16:c.T1779G:p.C593W,BRCA1:NM_007294:exon17:c.T5091G:p.C1697W,BRCA1:NM_007299:exon17:c.T1779G:p.C593W,BRCA1:NM_007300:exon18:c.T5154G:p.C1718W	Pathogenic	Uncertain_significance
	17:43063935:A:G	BRCA1	BRCA1:NM_007297:exon16:c.T4950C:p.C1650C,BRCA1:NM_007298:exon16:c.T1779C:p.C593C,BRCA1:NM_007294:exon17:c.T5091C:p.C1697C,BRCA1:NM_007299:exon17:c.T1779C:p.C593C,BRCA1:NM_007300:exon18:c.T5154C:p.C1718C	Benign	not_provided
	17:43063935:A:T	BRCA1	BRCA1:NM_007297:exon16:c.T4950A:p.C1650X,BRCA1:NM_007298:exon16:c.T1779A:p.C593X,BRCA1:NM_007294:exon17:c.T5091A:p.C1697X,BRCA1:NM_007299:exon17:c.T1779A:p.C593X,BRCA1:NM_007300:exon18:c.T5154A:p.C1718X	Pathogenic	not_provided
	17:43063936:C:G	BRCA1	BRCA1:NM_007297:exon16:c.G4949C:p.C1650S,BRCA1:NM_007298:exon16:c.G1778C:p.C593S,BRCA1:NM_007294:exon17:c.G5090C:p.C1697S,BRCA1:NM_007299:exon17:c.G1778C:p.C593S,BRCA1:NM_007300:exon18:c.G5153C:p.C1718S	Pathogenic	Uncertain_significance
	17:43063936:C:T	BRCA1	BRCA1:NM_007297:exon16:c.G4949A:p.C1650Y,BRCA1:NM_007298:exon16:c.G1778A:p.C593Y,BRCA1:NM_007294:exon17:c.G5090A:p.C1697Y,BRCA1:NM_007299:exon17:c.G1778A:p.C593Y,BRCA1:NM_007300:exon18:c.G5153A:p.C1718Y	Pathogenic	Conflicting_interpretations_of_pathogenicity
	17:43063937:A:T	BRCA1	BRCA1:NM_007297:exon16:c.T4948A:p.C1650S,BRCA1:NM_007298:exon16:c.T1777A:p.C593S,BRCA1:NM_007294:exon17:c.T5089A:p.C1697S,BRCA1:NM_007299:exon17:c.T1777A:p.C593S,BRCA1:NM_007300:exon18:c.T5152A:p.C1718S	Pathogenic	Uncertain_significance
	17:43063938:C:A	BRCA1	BRCA1:NM_007297:exon16:c.G4947T:p.V1649V,BRCA1:NM_007298:exon16:c.G1776T:p.V592V,BRCA1:NM_007294:exon17:c.G5088T:p.V1696V,BRCA1:NM_007299:exon17:c.G1776T:p.V592V,BRCA1:NM_007300:exon18:c.G5151T:p.V1717V	Benign	not_provided
	17:43063938:C:G	BRCA1	BRCA1:NM_007297:exon16:c.G4947C:p.V1649V,BRCA1:NM_007298:exon16:c.G1776C:p.V592V,BRCA1:NM_007294:exon17:c.G5088C:p.V1696V,BRCA1:NM_007299:exon17:c.G1776C:p.V592V,BRCA1:NM_007300:exon18:c.G5151C:p.V1717V	Benign	not_provided
	17:43063939:A:C	BRCA1	BRCA1:NM_007297:exon16:c.T4946G:p.V1649G,BRCA1:NM_007298:exon16:c.T1775G:p.V592G,BRCA1:NM_007294:exon17:c.T5087G:p.V1696G,BRCA1:NM_007299:exon17:c.T1775G:p.V592G,BRCA1:NM_007300:exon18:c.T5150G:p.V1717G	Pathogenic	not_provided
	17:43063939:A:G	BRCA1	BRCA1:NM_007297:exon16:c.T4946C:p.V1649A,BRCA1:NM_007298:exon16:c.T1775C:p.V592A,BRCA1:NM_007294:exon17:c.T5087C:p.V1696A,BRCA1:NM_007299:exon17:c.T1775C:p.V592A,BRCA1:NM_007300:exon18:c.T5150C:p.V1717A	Pathogenic	Conflicting_interpretations_of_pathogenicity
	17:43063939:A:T	BRCA1	BRCA1:NM_007297:exon16:c.T4946A:p.V1649E,BRCA1:NM_007298:exon16:c.T1775A:p.V592E,BRCA1:NM_007294:exon17:c.T5087A:p.V1696E,BRCA1:NM_007299:exon17:c.T1775A:p.V592E,BRCA1:NM_007300:exon18:c.T5150A:p.V1717E	Pathogenic	not_provided
	17:43063940:C:A	BRCA1	BRCA1:NM_007297:exon16:c.G4945T:p.V1649L,BRCA1:NM_007298:exon16:c.G1774T:p.V592L,BRCA1:NM_007294:exon17:c.G5086T:p.V1696L,BRCA1:NM_007299:exon17:c.G1774T:p.V592L,BRCA1:NM_007300:exon18:c.G5149T:p.V1717L	Pathogenic	Uncertain_significance
	17:43063940:C:G	BRCA1	BRCA1:NM_007297:exon16:c.G4945C:p.V1649L,BRCA1:NM_007298:exon16:c.G1774C:p.V592L,BRCA1:NM_007294:exon17:c.G5086C:p.V1696L,BRCA1:NM_007299:exon17:c.G1774C:p.V592L,BRCA1:NM_007300:exon18:c.G5149C:p.V1717L	Pathogenic	Uncertain_significance
	17:43063940:C:T	BRCA1	BRCA1:NM_007297:exon16:c.G4945A:p.V1649M,BRCA1:NM_007298:exon16:c.G1774A:p.V592M,BRCA1:NM_007294:exon17:c.G5086A:p.V1696M,BRCA1:NM_007299:exon17:c.G1774A:p.V592M,BRCA1:NM_007300:exon18:c.G5149A:p.V1717M	Pathogenic	Uncertain_significance
	17:43063941:A:C	BRCA1	BRCA1:NM_007297:exon16:c.T4944G:p.F1648L,BRCA1:NM_007298:exon16:c.T1773G:p.F591L,BRCA1:NM_007294:exon17:c.T5085G:p.F1695L,BRCA1:NM_007299:exon17:c.T1773G:p.F591L,BRCA1:NM_007300:exon18:c.T5148G:p.F1716L	Benign	not_provided
	17:43063941:A:G	BRCA1	BRCA1:NM_007297:exon16:c.T4944C:p.F1648F,BRCA1:NM_007298:exon16:c.T1773C:p.F591F,BRCA1:NM_007294:exon17:c.T5085C:p.F1695F,BRCA1:NM_007299:exon17:c.T1773C:p.F591F,BRCA1:NM_007300:exon18:c.T5148C:p.F1716F	Benign	not_provided
	17:43063941:A:T	BRCA1	BRCA1:NM_007297:exon16:c.T4944A:p.F1648L,BRCA1:NM_007298:exon16:c.T1773A:p.F591L,BRCA1:NM_007294:exon17:c.T5085A:p.F1695L,BRCA1:NM_007299:exon17:c.T1773A:p.F591L,BRCA1:NM_007300:exon18:c.T5148A:p.F1716L	Benign	Conflicting_interpretations_of_pathogenicity
	17:43063942:A:C	BRCA1	BRCA1:NM_007297:exon16:c.T4943G:p.F1648C,BRCA1:NM_007298:exon16:c.T1772G:p.F591C,BRCA1:NM_007294:exon17:c.T5084G:p.F1695C,BRCA1:NM_007299:exon17:c.T1772G:p.F591C,BRCA1:NM_007300:exon18:c.T5147G:p.F1716C	Pathogenic	not_provided
	17:43063942:A:G	BRCA1	BRCA1:NM_007297:exon16:c.T4943C:p.F1648S,BRCA1:NM_007298:exon16:c.T1772C:p.F591S,BRCA1:NM_007294:exon17:c.T5084C:p.F1695S,BRCA1:NM_007299:exon17:c.T1772C:p.F591S,BRCA1:NM_007300:exon18:c.T5147C:p.F1716S	Pathogenic	not_provided
	17:43063942:A:T	BRCA1	BRCA1:NM_007297:exon16:c.T4943A:p.F1648Y,BRCA1:NM_007298:exon16:c.T1772A:p.F591Y,BRCA1:NM_007294:exon17:c.T5084A:p.F1695Y,BRCA1:NM_007299:exon17:c.T1772A:p.F591Y,BRCA1:NM_007300:exon18:c.T5147A:p.F1716Y	Benign	not_provided
	17:43063943:A:G	BRCA1	BRCA1:NM_007297:exon16:c.T4942C:p.F1648L,BRCA1:NM_007298:exon16:c.T1771C:p.F591L,BRCA1:NM_007294:exon17:c.T5083C:p.F1695L,BRCA1:NM_007299:exon17:c.T1771C:p.F591L,BRCA1:NM_007300:exon18:c.T5146C:p.F1716L	Benign	Uncertain_significance
	17:43063943:A:T	BRCA1	BRCA1:NM_007297:exon16:c.T4942A:p.F1648I,BRCA1:NM_007298:exon16:c.T1771A:p.F591I,BRCA1:NM_007294:exon17:c.T5083A:p.F1695I,BRCA1:NM_007299:exon17:c.T1771A:p.F591I,BRCA1:NM_007300:exon18:c.T5146A:p.F1716I	Benign	not_provided
	17:43063944:C:A	BRCA1	BRCA1:NM_007297:exon16:c.G4941T:p.E1647D,BRCA1:NM_007298:exon16:c.G1770T:p.E590D,BRCA1:NM_007294:exon17:c.G5082T:p.E1694D,BRCA1:NM_007299:exon17:c.G1770T:p.E590D,BRCA1:NM_007300:exon18:c.G5145T:p.E1715D	Benign	not_provided
	17:43063944:C:G	BRCA1	BRCA1:NM_007297:exon16:c.G4941C:p.E1647D,BRCA1:NM_007298:exon16:c.G1770C:p.E590D,BRCA1:NM_007294:exon17:c.G5082C:p.E1694D,BRCA1:NM_007299:exon17:c.G1770C:p.E590D,BRCA1:NM_007300:exon18:c.G5145C:p.E1715D	Benign	not_provided
	17:43063944:C:T	BRCA1	BRCA1:NM_007297:exon16:c.G4941A:p.E1647E,BRCA1:NM_007298:exon16:c.G1770A:p.E590E,BRCA1:NM_007294:exon17:c.G5082A:p.E1694E,BRCA1:NM_007299:exon17:c.G1770A:p.E590E,BRCA1:NM_007300:exon18:c.G5145A:p.E1715E	Benign	not_provided
	17:43063945:T:A	BRCA1	BRCA1:NM_007297:exon16:c.A4940T:p.E1647V,BRCA1:NM_007298:exon16:c.A1769T:p.E590V,BRCA1:NM_007294:exon17:c.A5081T:p.E1694V,BRCA1:NM_007299:exon17:c.A1769T:p.E590V,BRCA1:NM_007300:exon18:c.A5144T:p.E1715V	Benign	not_provided
	17:43063945:T:C	BRCA1	BRCA1:NM_007297:exon16:c.A4940G:p.E1647G,BRCA1:NM_007298:exon16:c.A1769G:p.E590G,BRCA1:NM_007294:exon17:c.A5081G:p.E1694G,BRCA1:NM_007299:exon17:c.A1769G:p.E590G,BRCA1:NM_007300:exon18:c.A5144G:p.E1715G	Benign	Uncertain_significance
	17:43063945:T:G	BRCA1	BRCA1:NM_007297:exon16:c.A4940C:p.E1647A,BRCA1:NM_007298:exon16:c.A1769C:p.E590A,BRCA1:NM_007294:exon17:c.A5081C:p.E1694A,BRCA1:NM_007299:exon17:c.A1769C:p.E590A,BRCA1:NM_007300:exon18:c.A5144C:p.E1715A	Benign	not_provided
	17:43063946:CAGC:GCAGAATGAA	BRCA1	BRCA1:NM_007297:exon16:c.4936_4939delinsTTCATTCTGC:p.A1646_E1647delinsFILQ,BRCA1:NM_007298:exon16:c.1765_1768delinsTTCATTCTGC:p.A589_E590delinsFILQ,BRCA1:NM_007294:exon17:c.5077_5080delinsTTCATTCTGC:p.A1693_E1694delinsFILQ,BRCA1:NM_007299:exon17:c.1765_1768delinsTTCATTCTGC:p.A589_E590delinsFILQ,BRCA1:NM_007300:exon18:c.5140_5143delinsTTCATTCTGC:p.A1714_E1715delinsFILQ	Pathogenic	not_provided
	17:43063946:C:G	BRCA1	BRCA1:NM_007297:exon16:c.G4939C:p.E1647Q,BRCA1:NM_007298:exon16:c.G1768C:p.E590Q,BRCA1:NM_007294:exon17:c.G5080C:p.E1694Q,BRCA1:NM_007299:exon17:c.G1768C:p.E590Q,BRCA1:NM_007300:exon18:c.G5143C:p.E1715Q	Benign	not_provided
	17:43063946:C:T	BRCA1	BRCA1:NM_007297:exon16:c.G4939A:p.E1647K,BRCA1:NM_007298:exon16:c.G1768A:p.E590K,BRCA1:NM_007294:exon17:c.G5080A:p.E1694K,BRCA1:NM_007299:exon17:c.G1768A:p.E590K,BRCA1:NM_007300:exon18:c.G5143A:p.E1715K	Benign	Uncertain_significance
	17:43063947:A:C	BRCA1	BRCA1:NM_007297:exon16:c.T4938G:p.A1646A,BRCA1:NM_007298:exon16:c.T1767G:p.A589A,BRCA1:NM_007294:exon17:c.T5079G:p.A1693A,BRCA1:NM_007299:exon17:c.T1767G:p.A589A,BRCA1:NM_007300:exon18:c.T5142G:p.A1714A	Benign	not_provided
	17:43063947:A:G	BRCA1	BRCA1:NM_007297:exon16:c.T4938C:p.A1646A,BRCA1:NM_007298:exon16:c.T1767C:p.A589A,BRCA1:NM_007294:exon17:c.T5079C:p.A1693A,BRCA1:NM_007299:exon17:c.T1767C:p.A589A,BRCA1:NM_007300:exon18:c.T5142C:p.A1714A	Benign	not_provided
	17:43063947:A:T	BRCA1	BRCA1:NM_007297:exon16:c.T4938A:p.A1646A,BRCA1:NM_007298:exon16:c.T1767A:p.A589A,BRCA1:NM_007294:exon17:c.T5079A:p.A1693A,BRCA1:NM_007299:exon17:c.T1767A:p.A589A,BRCA1:NM_007300:exon18:c.T5142A:p.A1714A	Benign	not_provided
	17:43063948:G:A	BRCA1	BRCA1:NM_007297:exon16:c.C4937T:p.A1646V,BRCA1:NM_007298:exon16:c.C1766T:p.A589V,BRCA1:NM_007294:exon17:c.C5078T:p.A1693V,BRCA1:NM_007299:exon17:c.C1766T:p.A589V,BRCA1:NM_007300:exon18:c.C5141T:p.A1714V	Benign	Uncertain_significance
	17:43063948:G:C	BRCA1	BRCA1:NM_007297:exon16:c.C4937G:p.A1646G,BRCA1:NM_007298:exon16:c.C1766G:p.A589G,BRCA1:NM_007294:exon17:c.C5078G:p.A1693G,BRCA1:NM_007299:exon17:c.C1766G:p.A589G,BRCA1:NM_007300:exon18:c.C5141G:p.A1714G	Benign	not_provided
	17:43063948:G:T	BRCA1	BRCA1:NM_007297:exon16:c.C4937A:p.A1646D,BRCA1:NM_007298:exon16:c.C1766A:p.A589D,BRCA1:NM_007294:exon17:c.C5078A:p.A1693D,BRCA1:NM_007299:exon17:c.C1766A:p.A589D,BRCA1:NM_007300:exon18:c.C5141A:p.A1714D	Benign	not_provided
	17:43063949:C:A	BRCA1	BRCA1:NM_007297:exon16:c.G4936T:p.A1646S,BRCA1:NM_007298:exon16:c.G1765T:p.A589S,BRCA1:NM_007294:exon17:c.G5077T:p.A1693S,BRCA1:NM_007299:exon17:c.G1765T:p.A589S,BRCA1:NM_007300:exon18:c.G5140T:p.A1714S	Benign	not_provided
	17:43063949:C:G	BRCA1	BRCA1:NM_007297:exon16:c.G4936C:p.A1646P,BRCA1:NM_007298:exon16:c.G1765C:p.A589P,BRCA1:NM_007294:exon17:c.G5077C:p.A1693P,BRCA1:NM_007299:exon17:c.G1765C:p.A589P,BRCA1:NM_007300:exon18:c.G5140C:p.A1714P	Benign	not_provided
	17:43063949:C:T	BRCA1	BRCA1:NM_007297:exon16:c.G4936A:p.A1646T,BRCA1:NM_007298:exon16:c.G1765A:p.A589T,BRCA1:NM_007294:exon17:c.G5077A:p.A1693T,BRCA1:NM_007299:exon17:c.G1765A:p.A589T,BRCA1:NM_007300:exon18:c.G5140A:p.A1714T	Benign	not_provided
	17:43063950:A:C	BRCA1	BRCA1:NM_007297:exon16:c.T4935G:p.D1645E,BRCA1:NM_007298:exon16:c.T1764G:p.D588E,BRCA1:NM_007294:exon17:c.T5076G:p.D1692E,BRCA1:NM_007299:exon17:c.T1764G:p.D588E,BRCA1:NM_007300:exon18:c.T5139G:p.D1713E	Benign	not_provided
	17:43063950:A:G	BRCA1	BRCA1:NM_007297:exon16:c.T4935C:p.D1645D,BRCA1:NM_007298:exon16:c.T1764C:p.D588D,BRCA1:NM_007294:exon17:c.T5076C:p.D1692D,BRCA1:NM_007299:exon17:c.T1764C:p.D588D,BRCA1:NM_007300:exon18:c.T5139C:p.D1713D	Benign	not_provided
	17:43063950:A:T	BRCA1	BRCA1:NM_007297:exon16:c.T4935A:p.D1645E,BRCA1:NM_007298:exon16:c.T1764A:p.D588E,BRCA1:NM_007294:exon17:c.T5076A:p.D1692E,BRCA1:NM_007299:exon17:c.T1764A:p.D588E,BRCA1:NM_007300:exon18:c.T5139A:p.D1713E	Benign	not_provided
	17:43063951:T:A	BRCA1	BRCA1:NM_007297:exon16:c.A4934T:p.D1645V,BRCA1:NM_007298:exon16:c.A1763T:p.D588V,BRCA1:NM_007294:exon17:c.A5075T:p.D1692V,BRCA1:NM_007299:exon17:c.A1763T:p.D588V,BRCA1:NM_007300:exon18:c.A5138T:p.D1713V	Pathogenic	Conflicting_interpretations_of_pathogenicity
	17:43063951:T:C	BRCA1	BRCA1:NM_007297:exon16:c.A4934G:p.D1645G,BRCA1:NM_007298:exon16:c.A1763G:p.D588G,BRCA1:NM_007294:exon17:c.A5075G:p.D1692G,BRCA1:NM_007299:exon17:c.A1763G:p.D588G,BRCA1:NM_007300:exon18:c.A5138G:p.D1713G	Pathogenic	not_provided
	17:43067262:TTTTTTTTTTTTGAGACGGAGCCTTGCTCTGTCGCCAGGCTGGAATGCAGTGGCATGATCTCGGCTCACTGCAACCTCCATCTCCCCGGTTCAAGTGATTCTCCTGCCTCAGCCTCACGAGTAGCTGGGACTACAGGCGCACGCGACCACACCCAGCTAATTTTTTTATTTTTTAGTAGAGACGGGGTTTCACCATGCTGGCCAGGATGGTCTCGATCTCCTAATCTCGTGATCTGCCCGCCTCGGCCTCCCAAAGTGCTGCGATTACAGGCATGCGCCACCGTGCCTCGCCTCATGTGGTTTTATGCAGCAGATGCAAGGTATTCTGTAAAGGTTCTTGGTATACCTGTTTTCATAACAACATGAGTAGTCTCTTCAGTAATTAGATTAGTTAAAGTGATGTGGTGTTTTCTGGCAAACTTGTACACGAGCATCTGAAATTAAATCAAATATTCCATTATCATGAGTTACCTCTAGCACACAGCTCAGAATACTAGTTATTCCACCATGGCATATGTTTACCTATGTAGCAATCCTGCACGTTCTACACGTGTCCTGGAACTATTTAAAGTGAATTTTTTTTTTTTTTTTTTTAGACAGAGTCTTGCTCTGTCACCCAGGCTGGAGGTAAAAAAAAAAAAAAAAAAAAAATAGAATACCAGTTATCCTAGCTTTAAGTCTCTGTTTTTCTCAGAAAGGGTACATTTAAAAAATTCTAAGACACCTGAAGTCTCGGCTGGGCGCGGTGGCTCACGCCTGTAATCTCAGCACTTTGGGAGGCTGAGGCGGGCAGATCACAAGGTCAGGAGATCGAGACCATCCTGGCTAACACGGTGAAACCCTGTCTCTACTAAAAATACAAAAAATTAGCCAGGCGTGGTGGCGGGCACCTGTAGTCTCAGCTACTCAGGAGGCTGAGGCAGGAGAATGGCGTGAACCCAGGAAGCAGAGCTTGCAGTAAGCCGAGATGGCGCCACTGCACTCTAGCCTGGGCGAGAGTGCGAGACTCCGTCTC:T	BRCA1	BRCA1:NM_007297:exon15:c.4846_4933del:p.V1618Sfs*8,BRCA1:NM_007298:exon15:c.1675_1762del:p.V561Sfs*8,BRCA1:NM_007294:exon16:c.4987_5074del:p.V1665Sfs*8,BRCA1:NM_007299:exon16:c.1675_1762del:p.V561Sfs*8,BRCA1:NM_007300:exon17:c.5050_5137del:p.V1686Sfs*8	Pathogenic	Uncertain_significance
	17:43067608:C:T	BRCA1	BRCA1:NM_007297:exon15:c.G4933A:p.D1645N,BRCA1:NM_007298:exon15:c.G1762A:p.D588N,BRCA1:NM_007294:exon16:c.G5074A:p.D1692N,BRCA1:NM_007299:exon16:c.G1762A:p.D588N,BRCA1:NM_007300:exon17:c.G5137A:p.D1713N	Pathogenic	Conflicting_interpretations_of_pathogenicity
	17:43067609:T:C	BRCA1	BRCA1:NM_007297:exon15:c.A4932G:p.T1644T,BRCA1:NM_007298:exon15:c.A1761G:p.T587T,BRCA1:NM_007294:exon16:c.A5073G:p.T1691T,BRCA1:NM_007299:exon16:c.A1761G:p.T587T,BRCA1:NM_007300:exon17:c.A5136G:p.T1712T	Benign	Uncertain_significance
	17:43067609:T:G	BRCA1	BRCA1:NM_007297:exon15:c.A4932C:p.T1644T,BRCA1:NM_007298:exon15:c.A1761C:p.T587T,BRCA1:NM_007294:exon16:c.A5073C:p.T1691T,BRCA1:NM_007299:exon16:c.A1761C:p.T587T,BRCA1:NM_007300:exon17:c.A5136C:p.T1712T	Benign	Uncertain_significance
	17:43067611:T:A	BRCA1	BRCA1:NM_007297:exon15:c.A4930T:p.T1644S,BRCA1:NM_007298:exon15:c.A1759T:p.T587S,BRCA1:NM_007294:exon16:c.A5071T:p.T1691S,BRCA1:NM_007299:exon16:c.A1759T:p.T587S,BRCA1:NM_007300:exon17:c.A5134T:p.T1712S	Pathogenic	not_provided
	17:43067611:T:C	BRCA1	BRCA1:NM_007297:exon15:c.A4930G:p.T1644A,BRCA1:NM_007298:exon15:c.A1759G:p.T587A,BRCA1:NM_007294:exon16:c.A5071G:p.T1691A,BRCA1:NM_007299:exon16:c.A1759G:p.T587A,BRCA1:NM_007300:exon17:c.A5134G:p.T1712A	Pathogenic	Conflicting_interpretations_of_pathogenicity
	17:43067611:T:G	BRCA1	BRCA1:NM_007297:exon15:c.A4930C:p.T1644P,BRCA1:NM_007298:exon15:c.A1759C:p.T587P,BRCA1:NM_007294:exon16:c.A5071C:p.T1691P,BRCA1:NM_007299:exon16:c.A1759C:p.T587P,BRCA1:NM_007300:exon17:c.A5134C:p.T1712P	Pathogenic	not_provided
	17:43067612:T:A	BRCA1	BRCA1:NM_007297:exon15:c.A4929T:p.K1643N,BRCA1:NM_007298:exon15:c.A1758T:p.K586N,BRCA1:NM_007294:exon16:c.A5070T:p.K1690N,BRCA1:NM_007299:exon16:c.A1758T:p.K586N,BRCA1:NM_007300:exon17:c.A5133T:p.K1711N	Pathogenic	not_provided
	17:43067612:T:C	BRCA1	BRCA1:NM_007297:exon15:c.A4929G:p.K1643K,BRCA1:NM_007298:exon15:c.A1758G:p.K586K,BRCA1:NM_007294:exon16:c.A5070G:p.K1690K,BRCA1:NM_007299:exon16:c.A1758G:p.K586K,BRCA1:NM_007300:exon17:c.A5133G:p.K1711K	Benign	not_provided
	17:43067612:T:G	BRCA1	BRCA1:NM_007297:exon15:c.A4929C:p.K1643N,BRCA1:NM_007298:exon15:c.A1758C:p.K586N,BRCA1:NM_007294:exon16:c.A5070C:p.K1690N,BRCA1:NM_007299:exon16:c.A1758C:p.K586N,BRCA1:NM_007300:exon17:c.A5133C:p.K1711N	Pathogenic	not_provided
	17:43067613:T:A	BRCA1	BRCA1:NM_007297:exon15:c.A4928T:p.K1643I,BRCA1:NM_007298:exon15:c.A1757T:p.K586I,BRCA1:NM_007294:exon16:c.A5069T:p.K1690I,BRCA1:NM_007299:exon16:c.A1757T:p.K586I,BRCA1:NM_007300:exon17:c.A5132T:p.K1711I	Pathogenic	not_provided
	17:43067613:T:C	BRCA1	BRCA1:NM_007297:exon15:c.A4928G:p.K1643R,BRCA1:NM_007298:exon15:c.A1757G:p.K586R,BRCA1:NM_007294:exon16:c.A5069G:p.K1690R,BRCA1:NM_007299:exon16:c.A1757G:p.K586R,BRCA1:NM_007300:exon17:c.A5132G:p.K1711R	Pathogenic	not_provided
	17:43067613:T:G	BRCA1	BRCA1:NM_007297:exon15:c.A4928C:p.K1643T,BRCA1:NM_007298:exon15:c.A1757C:p.K586T,BRCA1:NM_007294:exon16:c.A5069C:p.K1690T,BRCA1:NM_007299:exon16:c.A1757C:p.K586T,BRCA1:NM_007300:exon17:c.A5132C:p.K1711T	Pathogenic	not_provided
	17:43067614:T:C	BRCA1	BRCA1:NM_007297:exon15:c.A4927G:p.K1643E,BRCA1:NM_007298:exon15:c.A1756G:p.K586E,BRCA1:NM_007294:exon16:c.A5068G:p.K1690E,BRCA1:NM_007299:exon16:c.A1756G:p.K586E,BRCA1:NM_007300:exon17:c.A5131G:p.K1711E	Pathogenic	not_provided
	17:43067614:T:G	BRCA1	BRCA1:NM_007297:exon15:c.A4927C:p.K1643Q,BRCA1:NM_007298:exon15:c.A1756C:p.K586Q,BRCA1:NM_007294:exon16:c.A5068C:p.K1690Q,BRCA1:NM_007299:exon16:c.A1756C:p.K586Q,BRCA1:NM_007300:exon17:c.A5131C:p.K1711Q	Pathogenic	Conflicting_interpretations_of_pathogenicity
	17:43067615:C:A	BRCA1	BRCA1:NM_007297:exon15:c.G4926T:p.M1642I,BRCA1:NM_007298:exon15:c.G1755T:p.M585I,BRCA1:NM_007294:exon16:c.G5067T:p.M1689I,BRCA1:NM_007299:exon16:c.G1755T:p.M585I,BRCA1:NM_007300:exon17:c.G5130T:p.M1710I	Benign	not_provided
	17:43067615:C:G	BRCA1	BRCA1:NM_007297:exon15:c.G4926C:p.M1642I,BRCA1:NM_007298:exon15:c.G1755C:p.M585I,BRCA1:NM_007294:exon16:c.G5067C:p.M1689I,BRCA1:NM_007299:exon16:c.G1755C:p.M585I,BRCA1:NM_007300:exon17:c.G5130C:p.M1710I	Benign	not_provided
	17:43067615:C:T	BRCA1	BRCA1:NM_007297:exon15:c.G4926A:p.M1642I,BRCA1:NM_007298:exon15:c.G1755A:p.M585I,BRCA1:NM_007294:exon16:c.G5067A:p.M1689I,BRCA1:NM_007299:exon16:c.G1755A:p.M585I,BRCA1:NM_007300:exon17:c.G5130A:p.M1710I	Benign	Conflicting_interpretations_of_pathogenicity
	17:43067616:A:G	BRCA1	BRCA1:NM_007297:exon15:c.T4925C:p.M1642T,BRCA1:NM_007298:exon15:c.T1754C:p.M585T,BRCA1:NM_007294:exon16:c.T5066C:p.M1689T,BRCA1:NM_007299:exon16:c.T1754C:p.M585T,BRCA1:NM_007300:exon17:c.T5129C:p.M1710T	Pathogenic	Uncertain_significance
	17:43067617:T:A	BRCA1	BRCA1:NM_007297:exon15:c.A4924T:p.M1642L,BRCA1:NM_007298:exon15:c.A1753T:p.M585L,BRCA1:NM_007294:exon16:c.A5065T:p.M1689L,BRCA1:NM_007299:exon16:c.A1753T:p.M585L,BRCA1:NM_007300:exon17:c.A5128T:p.M1710L	Benign	not_provided
	17:43067617:T:C	BRCA1	BRCA1:NM_007297:exon15:c.A4924G:p.M1642V,BRCA1:NM_007298:exon15:c.A1753G:p.M585V,BRCA1:NM_007294:exon16:c.A5065G:p.M1689V,BRCA1:NM_007299:exon16:c.A1753G:p.M585V,BRCA1:NM_007300:exon17:c.A5128G:p.M1710V	Benign	Uncertain_significance
	17:43067617:T:G	BRCA1	BRCA1:NM_007297:exon15:c.A4924C:p.M1642L,BRCA1:NM_007298:exon15:c.A1753C:p.M585L,BRCA1:NM_007294:exon16:c.A5065C:p.M1689L,BRCA1:NM_007299:exon16:c.A1753C:p.M585L,BRCA1:NM_007300:exon17:c.A5128C:p.M1710L	Benign	Uncertain_significance
	17:43067617:T:TAAC	BRCA1	BRCA1:NM_007297:exon15:c.4923_4924insGTT:p.V1641_M1642insV,BRCA1:NM_007298:exon15:c.1752_1753insGTT:p.V584_M585insV,BRCA1:NM_007294:exon16:c.5064_5065insGTT:p.V1688_M1689insV,BRCA1:NM_007299:exon16:c.1752_1753insGTT:p.V584_M585insV,BRCA1:NM_007300:exon17:c.5127_5128insGTT:p.V1709_M1710insV	Benign	Uncertain_significance
	17:43067618:A:C	BRCA1	BRCA1:NM_007297:exon15:c.T4923G:p.V1641V,BRCA1:NM_007298:exon15:c.T1752G:p.V584V,BRCA1:NM_007294:exon16:c.T5064G:p.V1688V,BRCA1:NM_007299:exon16:c.T1752G:p.V584V,BRCA1:NM_007300:exon17:c.T5127G:p.V1709V	Benign	not_provided
	17:43067618:A:G	BRCA1	BRCA1:NM_007297:exon15:c.T4923C:p.V1641V,BRCA1:NM_007298:exon15:c.T1752C:p.V584V,BRCA1:NM_007294:exon16:c.T5064C:p.V1688V,BRCA1:NM_007299:exon16:c.T1752C:p.V584V,BRCA1:NM_007300:exon17:c.T5127C:p.V1709V	Benign	Conflicting_interpretations_of_pathogenicity
	17:43067618:A:T	BRCA1	BRCA1:NM_007297:exon15:c.T4923A:p.V1641V,BRCA1:NM_007298:exon15:c.T1752A:p.V584V,BRCA1:NM_007294:exon16:c.T5064A:p.V1688V,BRCA1:NM_007299:exon16:c.T1752A:p.V584V,BRCA1:NM_007300:exon17:c.T5127A:p.V1709V	Benign	not_provided
	17:43067619:A:C	BRCA1	BRCA1:NM_007297:exon15:c.T4922G:p.V1641G,BRCA1:NM_007298:exon15:c.T1751G:p.V584G,BRCA1:NM_007294:exon16:c.T5063G:p.V1688G,BRCA1:NM_007299:exon16:c.T1751G:p.V584G,BRCA1:NM_007300:exon17:c.T5126G:p.V1709G	Pathogenic	not_provided
	17:43067619:A:G	BRCA1	BRCA1:NM_007297:exon15:c.T4922C:p.V1641A,BRCA1:NM_007298:exon15:c.T1751C:p.V584A,BRCA1:NM_007294:exon16:c.T5063C:p.V1688A,BRCA1:NM_007299:exon16:c.T1751C:p.V584A,BRCA1:NM_007300:exon17:c.T5126C:p.V1709A	Pathogenic	Uncertain_significance
	17:43067619:A:T	BRCA1	BRCA1:NM_007297:exon15:c.T4922A:p.V1641D,BRCA1:NM_007298:exon15:c.T1751A:p.V584D,BRCA1:NM_007294:exon16:c.T5063A:p.V1688D,BRCA1:NM_007299:exon16:c.T1751A:p.V584D,BRCA1:NM_007300:exon17:c.T5126A:p.V1709D	Pathogenic	not_provided
	17:43067620:C:G	BRCA1	BRCA1:NM_007297:exon15:c.G4921C:p.V1641L,BRCA1:NM_007298:exon15:c.G1750C:p.V584L,BRCA1:NM_007294:exon16:c.G5062C:p.V1688L,BRCA1:NM_007299:exon16:c.G1750C:p.V584L,BRCA1:NM_007300:exon17:c.G5125C:p.V1709L	Benign	not_provided
	17:43067620:C:T	BRCA1	BRCA1:NM_007297:exon15:c.G4921A:p.V1641I,BRCA1:NM_007298:exon15:c.G1750A:p.V584I,BRCA1:NM_007294:exon16:c.G5062A:p.V1688I,BRCA1:NM_007299:exon16:c.G1750A:p.V584I,BRCA1:NM_007300:exon17:c.G5125A:p.V1709I	Benign	Uncertain_significance
	17:43067621:A:C	BRCA1	BRCA1:NM_007297:exon15:c.T4920G:p.V1640V,BRCA1:NM_007298:exon15:c.T1749G:p.V583V,BRCA1:NM_007294:exon16:c.T5061G:p.V1687V,BRCA1:NM_007299:exon16:c.T1749G:p.V583V,BRCA1:NM_007300:exon17:c.T5124G:p.V1708V	Benign	not_provided
	17:43067622:A:G	BRCA1	BRCA1:NM_007297:exon15:c.T4919C:p.V1640A,BRCA1:NM_007298:exon15:c.T1748C:p.V583A,BRCA1:NM_007294:exon16:c.T5060C:p.V1687A,BRCA1:NM_007299:exon16:c.T1748C:p.V583A,BRCA1:NM_007300:exon17:c.T5123C:p.V1708A	Pathogenic	not_provided
	17:43067622:A:T	BRCA1	BRCA1:NM_007297:exon15:c.T4919A:p.V1640D,BRCA1:NM_007298:exon15:c.T1748A:p.V583D,BRCA1:NM_007294:exon16:c.T5060A:p.V1687D,BRCA1:NM_007299:exon16:c.T1748A:p.V583D,BRCA1:NM_007300:exon17:c.T5123A:p.V1708D	Pathogenic	not_provided
	17:43067623:C:A	BRCA1	BRCA1:NM_007297:exon15:c.G4918T:p.V1640F,BRCA1:NM_007298:exon15:c.G1747T:p.V583F,BRCA1:NM_007294:exon16:c.G5059T:p.V1687F,BRCA1:NM_007299:exon16:c.G1747T:p.V583F,BRCA1:NM_007300:exon17:c.G5122T:p.V1708F	Pathogenic	not_provided
	17:43067623:C:G	BRCA1	BRCA1:NM_007297:exon15:c.G4918C:p.V1640L,BRCA1:NM_007298:exon15:c.G1747C:p.V583L,BRCA1:NM_007294:exon16:c.G5059C:p.V1687L,BRCA1:NM_007299:exon16:c.G1747C:p.V583L,BRCA1:NM_007300:exon17:c.G5122C:p.V1708L	Benign	Uncertain_significance
	17:43067624:A:C	BRCA1	BRCA1:NM_007297:exon15:c.T4917G:p.H1639Q,BRCA1:NM_007298:exon15:c.T1746G:p.H582Q,BRCA1:NM_007294:exon16:c.T5058G:p.H1686Q,BRCA1:NM_007299:exon16:c.T1746G:p.H582Q,BRCA1:NM_007300:exon17:c.T5121G:p.H1707Q	Pathogenic	not_provided
	17:43067625:T:A	BRCA1	BRCA1:NM_007297:exon15:c.A4916T:p.H1639L,BRCA1:NM_007298:exon15:c.A1745T:p.H582L,BRCA1:NM_007294:exon16:c.A5057T:p.H1686L,BRCA1:NM_007299:exon16:c.A1745T:p.H582L,BRCA1:NM_007300:exon17:c.A5120T:p.H1707L	Pathogenic	not_provided
	17:43067625:T:G	BRCA1	BRCA1:NM_007297:exon15:c.A4916C:p.H1639P,BRCA1:NM_007298:exon15:c.A1745C:p.H582P,BRCA1:NM_007294:exon16:c.A5057C:p.H1686P,BRCA1:NM_007299:exon16:c.A1745C:p.H582P,BRCA1:NM_007300:exon17:c.A5120C:p.H1707P	Pathogenic	Uncertain_significance
	17:43067626:G:A	BRCA1	BRCA1:NM_007297:exon15:c.C4915T:p.H1639Y,BRCA1:NM_007298:exon15:c.C1744T:p.H582Y,BRCA1:NM_007294:exon16:c.C5056T:p.H1686Y,BRCA1:NM_007299:exon16:c.C1744T:p.H582Y,BRCA1:NM_007300:exon17:c.C5119T:p.H1707Y	Pathogenic	Conflicting_interpretations_of_pathogenicity
	17:43067626:G:C	BRCA1	BRCA1:NM_007297:exon15:c.C4915G:p.H1639D,BRCA1:NM_007298:exon15:c.C1744G:p.H582D,BRCA1:NM_007294:exon16:c.C5056G:p.H1686D,BRCA1:NM_007299:exon16:c.C1744G:p.H582D,BRCA1:NM_007300:exon17:c.C5119G:p.H1707D	Pathogenic	not_provided
	17:43067626:G:T	BRCA1	BRCA1:NM_007297:exon15:c.C4915A:p.H1639N,BRCA1:NM_007298:exon15:c.C1744A:p.H582N,BRCA1:NM_007294:exon16:c.C5056A:p.H1686N,BRCA1:NM_007299:exon16:c.C1744A:p.H582N,BRCA1:NM_007300:exon17:c.C5119A:p.H1707N	Pathogenic	not_provided
	17:43067627:A:T	BRCA1	BRCA1:NM_007297:exon15:c.T4914A:p.T1638T,BRCA1:NM_007298:exon15:c.T1743A:p.T581T,BRCA1:NM_007294:exon16:c.T5055A:p.T1685T,BRCA1:NM_007299:exon16:c.T1743A:p.T581T,BRCA1:NM_007300:exon17:c.T5118A:p.T1706T	Benign	not_provided
	17:43067628:G:C	BRCA1	BRCA1:NM_007297:exon15:c.C4913G:p.T1638S,BRCA1:NM_007298:exon15:c.C1742G:p.T581S,BRCA1:NM_007294:exon16:c.C5054G:p.T1685S,BRCA1:NM_007299:exon16:c.C1742G:p.T581S,BRCA1:NM_007300:exon17:c.C5117G:p.T1706S	Pathogenic	not_provided
	17:43067628:G:T	BRCA1	BRCA1:NM_007297:exon15:c.C4913A:p.T1638N,BRCA1:NM_007298:exon15:c.C1742A:p.T581N,BRCA1:NM_007294:exon16:c.C5054A:p.T1685N,BRCA1:NM_007299:exon16:c.C1742A:p.T581N,BRCA1:NM_007300:exon17:c.C5117A:p.T1706N	Pathogenic	not_provided
	17:43067629:T:A	BRCA1	BRCA1:NM_007297:exon15:c.A4912T:p.T1638S,BRCA1:NM_007298:exon15:c.A1741T:p.T581S,BRCA1:NM_007294:exon16:c.A5053T:p.T1685S,BRCA1:NM_007299:exon16:c.A1741T:p.T581S,BRCA1:NM_007300:exon17:c.A5116T:p.T1706S	Pathogenic	not_provided
	17:43067629:T:G	BRCA1	BRCA1:NM_007297:exon15:c.A4912C:p.T1638P,BRCA1:NM_007298:exon15:c.A1741C:p.T581P,BRCA1:NM_007294:exon16:c.A5053C:p.T1685P,BRCA1:NM_007299:exon16:c.A1741C:p.T581P,BRCA1:NM_007300:exon17:c.A5116C:p.T1706P	Pathogenic	not_provided
	17:43067631:G:A	BRCA1	BRCA1:NM_007297:exon15:c.C4910T:p.T1637I,BRCA1:NM_007298:exon15:c.C1739T:p.T580I,BRCA1:NM_007294:exon16:c.C5051T:p.T1684I,BRCA1:NM_007299:exon16:c.C1739T:p.T580I,BRCA1:NM_007300:exon17:c.C5114T:p.T1705I	Pathogenic	not_provided
	17:43067631:G:C	BRCA1	BRCA1:NM_007297:exon15:c.C4910G:p.T1637S,BRCA1:NM_007298:exon15:c.C1739G:p.T580S,BRCA1:NM_007294:exon16:c.C5051G:p.T1684S,BRCA1:NM_007299:exon16:c.C1739G:p.T580S,BRCA1:NM_007300:exon17:c.C5114G:p.T1705S	Pathogenic	not_provided
	17:43067631:G:T	BRCA1	BRCA1:NM_007297:exon15:c.C4910A:p.T1637N,BRCA1:NM_007298:exon15:c.C1739A:p.T580N,BRCA1:NM_007294:exon16:c.C5051A:p.T1684N,BRCA1:NM_007299:exon16:c.C1739A:p.T580N,BRCA1:NM_007300:exon17:c.C5114A:p.T1705N	Pathogenic	not_provided
	17:43067632:T:A	BRCA1	BRCA1:NM_007297:exon15:c.A4909T:p.T1637S,BRCA1:NM_007298:exon15:c.A1738T:p.T580S,BRCA1:NM_007294:exon16:c.A5050T:p.T1684S,BRCA1:NM_007299:exon16:c.A1738T:p.T580S,BRCA1:NM_007300:exon17:c.A5113T:p.T1705S	Pathogenic	Uncertain_significance
	17:43067632:T:G	BRCA1	BRCA1:NM_007297:exon15:c.A4909C:p.T1637P,BRCA1:NM_007298:exon15:c.A1738C:p.T580P,BRCA1:NM_007294:exon16:c.A5050C:p.T1684P,BRCA1:NM_007299:exon16:c.A1738C:p.T580P,BRCA1:NM_007300:exon17:c.A5113C:p.T1705P	Pathogenic	Uncertain_significance
	17:43067633:C:A	BRCA1	BRCA1:NM_007297:exon15:c.G4908T:p.E1636D,BRCA1:NM_007298:exon15:c.G1737T:p.E579D,BRCA1:NM_007294:exon16:c.G5049T:p.E1683D,BRCA1:NM_007299:exon16:c.G1737T:p.E579D,BRCA1:NM_007300:exon17:c.G5112T:p.E1704D	Benign	Uncertain_significance
	17:43067633:C:G	BRCA1	BRCA1:NM_007297:exon15:c.G4908C:p.E1636D,BRCA1:NM_007298:exon15:c.G1737C:p.E579D,BRCA1:NM_007294:exon16:c.G5049C:p.E1683D,BRCA1:NM_007299:exon16:c.G1737C:p.E579D,BRCA1:NM_007300:exon17:c.G5112C:p.E1704D	Benign	not_provided
	17:43067634:T:A	BRCA1	BRCA1:NM_007297:exon15:c.A4907T:p.E1636V,BRCA1:NM_007298:exon15:c.A1736T:p.E579V,BRCA1:NM_007294:exon16:c.A5048T:p.E1683V,BRCA1:NM_007299:exon16:c.A1736T:p.E579V,BRCA1:NM_007300:exon17:c.A5111T:p.E1704V	Benign	not_provided
	17:43067634:T:C	BRCA1	BRCA1:NM_007297:exon15:c.A4907G:p.E1636G,BRCA1:NM_007298:exon15:c.A1736G:p.E579G,BRCA1:NM_007294:exon16:c.A5048G:p.E1683G,BRCA1:NM_007299:exon16:c.A1736G:p.E579G,BRCA1:NM_007300:exon17:c.A5111G:p.E1704G	Benign	Uncertain_significance
	17:43067634:T:G	BRCA1	BRCA1:NM_007297:exon15:c.A4907C:p.E1636A,BRCA1:NM_007298:exon15:c.A1736C:p.E579A,BRCA1:NM_007294:exon16:c.A5048C:p.E1683A,BRCA1:NM_007299:exon16:c.A1736C:p.E579A,BRCA1:NM_007300:exon17:c.A5111C:p.E1704A	Benign	not_provided
	17:43067635:C:G	BRCA1	BRCA1:NM_007297:exon15:c.G4906C:p.E1636Q,BRCA1:NM_007298:exon15:c.G1735C:p.E579Q,BRCA1:NM_007294:exon16:c.G5047C:p.E1683Q,BRCA1:NM_007299:exon16:c.G1735C:p.E579Q,BRCA1:NM_007300:exon17:c.G5110C:p.E1704Q	Benign	not_provided
	17:43067635:C:T	BRCA1	BRCA1:NM_007297:exon15:c.G4906A:p.E1636K,BRCA1:NM_007298:exon15:c.G1735A:p.E579K,BRCA1:NM_007294:exon16:c.G5047A:p.E1683K,BRCA1:NM_007299:exon16:c.G1735A:p.E579K,BRCA1:NM_007300:exon17:c.G5110A:p.E1704K	Benign	Uncertain_significance
	17:43067636:T:A	BRCA1	BRCA1:NM_007297:exon15:c.A4905T:p.E1635D,BRCA1:NM_007298:exon15:c.A1734T:p.E578D,BRCA1:NM_007294:exon16:c.A5046T:p.E1682D,BRCA1:NM_007299:exon16:c.A1734T:p.E578D,BRCA1:NM_007300:exon17:c.A5109T:p.E1703D	Benign	not_provided
	17:43067636:T:C	BRCA1	BRCA1:NM_007297:exon15:c.A4905G:p.E1635E,BRCA1:NM_007298:exon15:c.A1734G:p.E578E,BRCA1:NM_007294:exon16:c.A5046G:p.E1682E,BRCA1:NM_007299:exon16:c.A1734G:p.E578E,BRCA1:NM_007300:exon17:c.A5109G:p.E1703E	Benign	not_provided
	17:43067636:T:G	BRCA1	BRCA1:NM_007297:exon15:c.A4905C:p.E1635D,BRCA1:NM_007298:exon15:c.A1734C:p.E578D,BRCA1:NM_007294:exon16:c.A5046C:p.E1682D,BRCA1:NM_007299:exon16:c.A1734C:p.E578D,BRCA1:NM_007300:exon17:c.A5109C:p.E1703D	Benign	not_provided
	17:43067637:T:A	BRCA1	BRCA1:NM_007297:exon15:c.A4904T:p.E1635V,BRCA1:NM_007298:exon15:c.A1733T:p.E578V,BRCA1:NM_007294:exon16:c.A5045T:p.E1682V,BRCA1:NM_007299:exon16:c.A1733T:p.E578V,BRCA1:NM_007300:exon17:c.A5108T:p.E1703V	Pathogenic	Uncertain_significance
	17:43067637:T:C	BRCA1	BRCA1:NM_007297:exon15:c.A4904G:p.E1635G,BRCA1:NM_007298:exon15:c.A1733G:p.E578G,BRCA1:NM_007294:exon16:c.A5045G:p.E1682G,BRCA1:NM_007299:exon16:c.A1733G:p.E578G,BRCA1:NM_007300:exon17:c.A5108G:p.E1703G	Benign	not_provided
	17:43067637:T:G	BRCA1	BRCA1:NM_007297:exon15:c.A4904C:p.E1635A,BRCA1:NM_007298:exon15:c.A1733C:p.E578A,BRCA1:NM_007294:exon16:c.A5045C:p.E1682A,BRCA1:NM_007299:exon16:c.A1733C:p.E578A,BRCA1:NM_007300:exon17:c.A5108C:p.E1703A	Benign	not_provided
	17:43067638:C:A	BRCA1	BRCA1:NM_007297:exon15:c.G4903T:p.E1635X,BRCA1:NM_007298:exon15:c.G1732T:p.E578X,BRCA1:NM_007294:exon16:c.G5044T:p.E1682X,BRCA1:NM_007299:exon16:c.G1732T:p.E578X,BRCA1:NM_007300:exon17:c.G5107T:p.E1703X	Pathogenic	not_provided
	17:43067638:C:G	BRCA1	BRCA1:NM_007297:exon15:c.G4903C:p.E1635Q,BRCA1:NM_007298:exon15:c.G1732C:p.E578Q,BRCA1:NM_007294:exon16:c.G5044C:p.E1682Q,BRCA1:NM_007299:exon16:c.G1732C:p.E578Q,BRCA1:NM_007300:exon17:c.G5107C:p.E1703Q	Benign	Uncertain_significance
	17:43067639:A:C	BRCA1	BRCA1:NM_007297:exon15:c.T4902G:p.T1634T,BRCA1:NM_007298:exon15:c.T1731G:p.T577T,BRCA1:NM_007294:exon16:c.T5043G:p.T1681T,BRCA1:NM_007299:exon16:c.T1731G:p.T577T,BRCA1:NM_007300:exon17:c.T5106G:p.T1702T	Benign	not_provided
	17:43067639:A:T	BRCA1	BRCA1:NM_007297:exon15:c.T4902A:p.T1634T,BRCA1:NM_007298:exon15:c.T1731A:p.T577T,BRCA1:NM_007294:exon16:c.T5043A:p.T1681T,BRCA1:NM_007299:exon16:c.T1731A:p.T577T,BRCA1:NM_007300:exon17:c.T5106A:p.T1702T	Benign	not_provided
	17:43067640:G:A	BRCA1	BRCA1:NM_007297:exon15:c.C4901T:p.T1634I,BRCA1:NM_007298:exon15:c.C1730T:p.T577I,BRCA1:NM_007294:exon16:c.C5042T:p.T1681I,BRCA1:NM_007299:exon16:c.C1730T:p.T577I,BRCA1:NM_007300:exon17:c.C5105T:p.T1702I	Benign	Uncertain_significance
	17:43067640:G:C	BRCA1	BRCA1:NM_007297:exon15:c.C4901G:p.T1634S,BRCA1:NM_007298:exon15:c.C1730G:p.T577S,BRCA1:NM_007294:exon16:c.C5042G:p.T1681S,BRCA1:NM_007299:exon16:c.C1730G:p.T577S,BRCA1:NM_007300:exon17:c.C5105G:p.T1702S	Benign	not_provided
	17:43067640:G:T	BRCA1	BRCA1:NM_007297:exon15:c.C4901A:p.T1634N,BRCA1:NM_007298:exon15:c.C1730A:p.T577N,BRCA1:NM_007294:exon16:c.C5042A:p.T1681N,BRCA1:NM_007299:exon16:c.C1730A:p.T577N,BRCA1:NM_007300:exon17:c.C5105A:p.T1702N	Benign	not_provided
	17:43067641:T:A	BRCA1	BRCA1:NM_007297:exon15:c.A4900T:p.T1634S,BRCA1:NM_007298:exon15:c.A1729T:p.T577S,BRCA1:NM_007294:exon16:c.A5041T:p.T1681S,BRCA1:NM_007299:exon16:c.A1729T:p.T577S,BRCA1:NM_007300:exon17:c.A5104T:p.T1702S	Benign	not_provided
	17:43067641:T:C	BRCA1	BRCA1:NM_007297:exon15:c.A4900G:p.T1634A,BRCA1:NM_007298:exon15:c.A1729G:p.T577A,BRCA1:NM_007294:exon16:c.A5041G:p.T1681A,BRCA1:NM_007299:exon16:c.A1729G:p.T577A,BRCA1:NM_007300:exon17:c.A5104G:p.T1702A	Benign	not_provided
	17:43067641:T:G	BRCA1	BRCA1:NM_007297:exon15:c.A4900C:p.T1634P,BRCA1:NM_007298:exon15:c.A1729C:p.T577P,BRCA1:NM_007294:exon16:c.A5041C:p.T1681P,BRCA1:NM_007299:exon16:c.A1729C:p.T577P,BRCA1:NM_007300:exon17:c.A5104C:p.T1702P	Benign	Uncertain_significance
	17:43067642:A:C	BRCA1	BRCA1:NM_007297:exon15:c.T4899G:p.I1633M,BRCA1:NM_007298:exon15:c.T1728G:p.I576M,BRCA1:NM_007294:exon16:c.T5040G:p.I1680M,BRCA1:NM_007299:exon16:c.T1728G:p.I576M,BRCA1:NM_007300:exon17:c.T5103G:p.I1701M	Benign	not_provided
	17:43067642:A:G	BRCA1	BRCA1:NM_007297:exon15:c.T4899C:p.I1633I,BRCA1:NM_007298:exon15:c.T1728C:p.I576I,BRCA1:NM_007294:exon16:c.T5040C:p.I1680I,BRCA1:NM_007299:exon16:c.T1728C:p.I576I,BRCA1:NM_007300:exon17:c.T5103C:p.I1701I	Benign	not_provided
	17:43067643:A:C	BRCA1	BRCA1:NM_007297:exon15:c.T4898G:p.I1633S,BRCA1:NM_007298:exon15:c.T1727G:p.I576S,BRCA1:NM_007294:exon16:c.T5039G:p.I1680S,BRCA1:NM_007299:exon16:c.T1727G:p.I576S,BRCA1:NM_007300:exon17:c.T5102G:p.I1701S	Pathogenic	Uncertain_significance
	17:43067643:A:G	BRCA1	BRCA1:NM_007297:exon15:c.T4898C:p.I1633T,BRCA1:NM_007298:exon15:c.T1727C:p.I576T,BRCA1:NM_007294:exon16:c.T5039C:p.I1680T,BRCA1:NM_007299:exon16:c.T1727C:p.I576T,BRCA1:NM_007300:exon17:c.T5102C:p.I1701T	Pathogenic	not_provided
	17:43067643:A:T	BRCA1	BRCA1:NM_007297:exon15:c.T4898A:p.I1633N,BRCA1:NM_007298:exon15:c.T1727A:p.I576N,BRCA1:NM_007294:exon16:c.T5039A:p.I1680N,BRCA1:NM_007299:exon16:c.T1727A:p.I576N,BRCA1:NM_007300:exon17:c.T5102A:p.I1701N	Pathogenic	not_provided
	17:43067644:T:A	BRCA1	BRCA1:NM_007297:exon15:c.A4897T:p.I1633F,BRCA1:NM_007298:exon15:c.A1726T:p.I576F,BRCA1:NM_007294:exon16:c.A5038T:p.I1680F,BRCA1:NM_007299:exon16:c.A1726T:p.I576F,BRCA1:NM_007300:exon17:c.A5101T:p.I1701F	Benign	not_provided
	17:43067644:T:C	BRCA1	BRCA1:NM_007297:exon15:c.A4897G:p.I1633V,BRCA1:NM_007298:exon15:c.A1726G:p.I576V,BRCA1:NM_007294:exon16:c.A5038G:p.I1680V,BRCA1:NM_007299:exon16:c.A1726G:p.I576V,BRCA1:NM_007300:exon17:c.A5101G:p.I1701V	Benign	not_provided
	17:43067644:T:G	BRCA1	BRCA1:NM_007297:exon15:c.A4897C:p.I1633L,BRCA1:NM_007298:exon15:c.A1726C:p.I576L,BRCA1:NM_007294:exon16:c.A5038C:p.I1680L,BRCA1:NM_007299:exon16:c.A1726C:p.I576L,BRCA1:NM_007300:exon17:c.A5101C:p.I1701L	Benign	not_provided
	17:43067645:T:A	BRCA1	BRCA1:NM_007297:exon15:c.A4896T:p.L1632L,BRCA1:NM_007298:exon15:c.A1725T:p.L575L,BRCA1:NM_007294:exon16:c.A5037T:p.L1679L,BRCA1:NM_007299:exon16:c.A1725T:p.L575L,BRCA1:NM_007300:exon17:c.A5100T:p.L1700L	Benign	not_provided
	17:43067645:T:G	BRCA1	BRCA1:NM_007297:exon15:c.A4896C:p.L1632L,BRCA1:NM_007298:exon15:c.A1725C:p.L575L,BRCA1:NM_007294:exon16:c.A5037C:p.L1679L,BRCA1:NM_007299:exon16:c.A1725C:p.L575L,BRCA1:NM_007300:exon17:c.A5100C:p.L1700L	Benign	not_provided
	17:43067646:A:C	BRCA1	BRCA1:NM_007297:exon15:c.T4895G:p.L1632R,BRCA1:NM_007298:exon15:c.T1724G:p.L575R,BRCA1:NM_007294:exon16:c.T5036G:p.L1679R,BRCA1:NM_007299:exon16:c.T1724G:p.L575R,BRCA1:NM_007300:exon17:c.T5099G:p.L1700R	Benign	Uncertain_significance
	17:43067646:A:G	BRCA1	BRCA1:NM_007297:exon15:c.T4895C:p.L1632P,BRCA1:NM_007298:exon15:c.T1724C:p.L575P,BRCA1:NM_007294:exon16:c.T5036C:p.L1679P,BRCA1:NM_007299:exon16:c.T1724C:p.L575P,BRCA1:NM_007300:exon17:c.T5099C:p.L1700P	Benign	Conflicting_interpretations_of_pathogenicity
	17:43067646:A:T	BRCA1	BRCA1:NM_007297:exon15:c.T4895A:p.L1632Q,BRCA1:NM_007298:exon15:c.T1724A:p.L575Q,BRCA1:NM_007294:exon16:c.T5036A:p.L1679Q,BRCA1:NM_007299:exon16:c.T1724A:p.L575Q,BRCA1:NM_007300:exon17:c.T5099A:p.L1700Q	Benign	not_provided
	17:43067647:GATTAGTTAA:G	BRCA1	BRCA1:NM_007297:exon15:c.4885_4893del:p.T1630_L1632del,BRCA1:NM_007298:exon15:c.1714_1722del:p.T573_L575del,BRCA1:NM_007294:exon16:c.5026_5034del:p.T1677_L1679del,BRCA1:NM_007299:exon16:c.1714_1722del:p.T573_L575del,BRCA1:NM_007300:exon17:c.5089_5097del:p.T1698_L1700del	Pathogenic	Uncertain_significance
	17:43067647:G:C	BRCA1	BRCA1:NM_007297:exon15:c.C4894G:p.L1632V,BRCA1:NM_007298:exon15:c.C1723G:p.L575V,BRCA1:NM_007294:exon16:c.C5035G:p.L1679V,BRCA1:NM_007299:exon16:c.C1723G:p.L575V,BRCA1:NM_007300:exon17:c.C5098G:p.L1700V	Benign	Uncertain_significance
	17:43067647:G:T	BRCA1	BRCA1:NM_007297:exon15:c.C4894A:p.L1632I,BRCA1:NM_007298:exon15:c.C1723A:p.L575I,BRCA1:NM_007294:exon16:c.C5035A:p.L1679I,BRCA1:NM_007299:exon16:c.C1723A:p.L575I,BRCA1:NM_007300:exon17:c.C5098A:p.L1700I	Benign	not_provided
	17:43067648:A:C	BRCA1	BRCA1:NM_007297:exon15:c.T4893G:p.N1631K,BRCA1:NM_007298:exon15:c.T1722G:p.N574K,BRCA1:NM_007294:exon16:c.T5034G:p.N1678K,BRCA1:NM_007299:exon16:c.T1722G:p.N574K,BRCA1:NM_007300:exon17:c.T5097G:p.N1699K	Benign	not_provided
	17:43067648:A:T	BRCA1	BRCA1:NM_007297:exon15:c.T4893A:p.N1631K,BRCA1:NM_007298:exon15:c.T1722A:p.N574K,BRCA1:NM_007294:exon16:c.T5034A:p.N1678K,BRCA1:NM_007299:exon16:c.T1722A:p.N574K,BRCA1:NM_007300:exon17:c.T5097A:p.N1699K	Benign	not_provided
	17:43067649:T:A	BRCA1	BRCA1:NM_007297:exon15:c.A4892T:p.N1631I,BRCA1:NM_007298:exon15:c.A1721T:p.N574I,BRCA1:NM_007294:exon16:c.A5033T:p.N1678I,BRCA1:NM_007299:exon16:c.A1721T:p.N574I,BRCA1:NM_007300:exon17:c.A5096T:p.N1699I	Benign	not_provided
	17:43067649:T:C	BRCA1	BRCA1:NM_007297:exon15:c.A4892G:p.N1631S,BRCA1:NM_007298:exon15:c.A1721G:p.N574S,BRCA1:NM_007294:exon16:c.A5033G:p.N1678S,BRCA1:NM_007299:exon16:c.A1721G:p.N574S,BRCA1:NM_007300:exon17:c.A5096G:p.N1699S	Benign	not_provided
	17:43067649:T:G	BRCA1	BRCA1:NM_007297:exon15:c.A4892C:p.N1631T,BRCA1:NM_007298:exon15:c.A1721C:p.N574T,BRCA1:NM_007294:exon16:c.A5033C:p.N1678T,BRCA1:NM_007299:exon16:c.A1721C:p.N574T,BRCA1:NM_007300:exon17:c.A5096C:p.N1699T	Benign	not_provided
	17:43067650:T:A	BRCA1	BRCA1:NM_007297:exon15:c.A4891T:p.N1631Y,BRCA1:NM_007298:exon15:c.A1720T:p.N574Y,BRCA1:NM_007294:exon16:c.A5032T:p.N1678Y,BRCA1:NM_007299:exon16:c.A1720T:p.N574Y,BRCA1:NM_007300:exon17:c.A5095T:p.N1699Y	Benign	not_provided
	17:43067650:T:C	BRCA1	BRCA1:NM_007297:exon15:c.A4891G:p.N1631D,BRCA1:NM_007298:exon15:c.A1720G:p.N574D,BRCA1:NM_007294:exon16:c.A5032G:p.N1678D,BRCA1:NM_007299:exon16:c.A1720G:p.N574D,BRCA1:NM_007300:exon17:c.A5095G:p.N1699D	Benign	not_provided
	17:43067650:T:G	BRCA1	BRCA1:NM_007297:exon15:c.A4891C:p.N1631H,BRCA1:NM_007298:exon15:c.A1720C:p.N574H,BRCA1:NM_007294:exon16:c.A5032C:p.N1678H,BRCA1:NM_007299:exon16:c.A1720C:p.N574H,BRCA1:NM_007300:exon17:c.A5095C:p.N1699H	Benign	not_provided
	17:43067651:A:G	BRCA1	BRCA1:NM_007297:exon15:c.T4890C:p.T1630T,BRCA1:NM_007298:exon15:c.T1719C:p.T573T,BRCA1:NM_007294:exon16:c.T5031C:p.T1677T,BRCA1:NM_007299:exon16:c.T1719C:p.T573T,BRCA1:NM_007300:exon17:c.T5094C:p.T1698T	Benign	not_provided
	17:43067652:G:A	BRCA1	BRCA1:NM_007297:exon15:c.C4889T:p.T1630I,BRCA1:NM_007298:exon15:c.C1718T:p.T573I,BRCA1:NM_007294:exon16:c.C5030T:p.T1677I,BRCA1:NM_007299:exon16:c.C1718T:p.T573I,BRCA1:NM_007300:exon17:c.C5093T:p.T1698I	Benign	Uncertain_significance
	17:43067652:G:C	BRCA1	BRCA1:NM_007297:exon15:c.C4889G:p.T1630S,BRCA1:NM_007298:exon15:c.C1718G:p.T573S,BRCA1:NM_007294:exon16:c.C5030G:p.T1677S,BRCA1:NM_007299:exon16:c.C1718G:p.T573S,BRCA1:NM_007300:exon17:c.C5093G:p.T1698S	Benign	not_provided
	17:43067653:T:A	BRCA1	BRCA1:NM_007297:exon15:c.A4888T:p.T1630S,BRCA1:NM_007298:exon15:c.A1717T:p.T573S,BRCA1:NM_007294:exon16:c.A5029T:p.T1677S,BRCA1:NM_007299:exon16:c.A1717T:p.T573S,BRCA1:NM_007300:exon17:c.A5092T:p.T1698S	Benign	not_provided
	17:43067653:T:C	BRCA1	BRCA1:NM_007297:exon15:c.A4888G:p.T1630A,BRCA1:NM_007298:exon15:c.A1717G:p.T573A,BRCA1:NM_007294:exon16:c.A5029G:p.T1677A,BRCA1:NM_007299:exon16:c.A1717G:p.T573A,BRCA1:NM_007300:exon17:c.A5092G:p.T1698A	Benign	Uncertain_significance
	17:43067653:T:G	BRCA1	BRCA1:NM_007297:exon15:c.A4888C:p.T1630P,BRCA1:NM_007298:exon15:c.A1717C:p.T573P,BRCA1:NM_007294:exon16:c.A5029C:p.T1677P,BRCA1:NM_007299:exon16:c.A1717C:p.T573P,BRCA1:NM_007300:exon17:c.A5092C:p.T1698P	Benign	not_provided
	17:43067654:T:A	BRCA1	BRCA1:NM_007297:exon15:c.A4887T:p.L1629F,BRCA1:NM_007298:exon15:c.A1716T:p.L572F,BRCA1:NM_007294:exon16:c.A5028T:p.L1676F,BRCA1:NM_007299:exon16:c.A1716T:p.L572F,BRCA1:NM_007300:exon17:c.A5091T:p.L1697F	Benign	Uncertain_significance
	17:43067654:T:G	BRCA1	BRCA1:NM_007297:exon15:c.A4887C:p.L1629F,BRCA1:NM_007298:exon15:c.A1716C:p.L572F,BRCA1:NM_007294:exon16:c.A5028C:p.L1676F,BRCA1:NM_007299:exon16:c.A1716C:p.L572F,BRCA1:NM_007300:exon17:c.A5091C:p.L1697F	Benign	not_provided
	17:43067655:A:G	BRCA1	BRCA1:NM_007297:exon15:c.T4886C:p.L1629S,BRCA1:NM_007298:exon15:c.T1715C:p.L572S,BRCA1:NM_007294:exon16:c.T5027C:p.L1676S,BRCA1:NM_007299:exon16:c.T1715C:p.L572S,BRCA1:NM_007300:exon17:c.T5090C:p.L1697S	Pathogenic	Uncertain_significance
	17:43067656:A:C	BRCA1	BRCA1:NM_007297:exon15:c.T4885G:p.L1629V,BRCA1:NM_007298:exon15:c.T1714G:p.L572V,BRCA1:NM_007294:exon16:c.T5026G:p.L1676V,BRCA1:NM_007299:exon16:c.T1714G:p.L572V,BRCA1:NM_007300:exon17:c.T5089G:p.L1697V	Benign	not_provided
	17:43067656:A:T	BRCA1	BRCA1:NM_007297:exon15:c.T4885A:p.L1629I,BRCA1:NM_007298:exon15:c.T1714A:p.L572I,BRCA1:NM_007294:exon16:c.T5026A:p.L1676I,BRCA1:NM_007299:exon16:c.T1714A:p.L572I,BRCA1:NM_007300:exon17:c.T5089A:p.L1697I	Benign	not_provided
	17:43067658:G:C	BRCA1	BRCA1:NM_007297:exon15:c.C4883G:p.T1628S,BRCA1:NM_007298:exon15:c.C1712G:p.T571S,BRCA1:NM_007294:exon16:c.C5024G:p.T1675S,BRCA1:NM_007299:exon16:c.C1712G:p.T571S,BRCA1:NM_007300:exon17:c.C5087G:p.T1696S	Benign	Uncertain_significance
	17:43067658:G:T	BRCA1	BRCA1:NM_007297:exon15:c.C4883A:p.T1628N,BRCA1:NM_007298:exon15:c.C1712A:p.T571N,BRCA1:NM_007294:exon16:c.C5024A:p.T1675N,BRCA1:NM_007299:exon16:c.C1712A:p.T571N,BRCA1:NM_007300:exon17:c.C5087A:p.T1696N	Benign	not_provided
	17:43067659:T:A	BRCA1	BRCA1:NM_007297:exon15:c.A4882T:p.T1628S,BRCA1:NM_007298:exon15:c.A1711T:p.T571S,BRCA1:NM_007294:exon16:c.A5023T:p.T1675S,BRCA1:NM_007299:exon16:c.A1711T:p.T571S,BRCA1:NM_007300:exon17:c.A5086T:p.T1696S	Benign	Conflicting_interpretations_of_pathogenicity
	17:43067659:T:G	BRCA1	BRCA1:NM_007297:exon15:c.A4882C:p.T1628P,BRCA1:NM_007298:exon15:c.A1711C:p.T571P,BRCA1:NM_007294:exon16:c.A5023C:p.T1675P,BRCA1:NM_007299:exon16:c.A1711C:p.T571P,BRCA1:NM_007300:exon17:c.A5086C:p.T1696P	Benign	not_provided
	17:43067661:A:G	BRCA1	BRCA1:NM_007297:exon15:c.T4880C:p.I1627T,BRCA1:NM_007298:exon15:c.T1709C:p.I570T,BRCA1:NM_007294:exon16:c.T5021C:p.I1674T,BRCA1:NM_007299:exon16:c.T1709C:p.I570T,BRCA1:NM_007300:exon17:c.T5084C:p.I1695T	Benign	not_provided
	17:43067662:T:C	BRCA1	BRCA1:NM_007297:exon15:c.A4879G:p.I1627V,BRCA1:NM_007298:exon15:c.A1708G:p.I570V,BRCA1:NM_007294:exon16:c.A5020G:p.I1674V,BRCA1:NM_007299:exon16:c.A1708G:p.I570V,BRCA1:NM_007300:exon17:c.A5083G:p.I1695V	Benign	not_provided
	17:43067662:T:G	BRCA1	BRCA1:NM_007297:exon15:c.A4879C:p.I1627L,BRCA1:NM_007298:exon15:c.A1708C:p.I570L,BRCA1:NM_007294:exon16:c.A5020C:p.I1674L,BRCA1:NM_007299:exon16:c.A1708C:p.I570L,BRCA1:NM_007300:exon17:c.A5083C:p.I1695L	Benign	not_provided
	17:43067662:TGTG:T	BRCA1	BRCA1:NM_007297:exon15:c.4876_4878del:p.H1626del,BRCA1:NM_007298:exon15:c.1705_1707del:p.H569del,BRCA1:NM_007294:exon16:c.5017_5019del:p.H1673del,BRCA1:NM_007299:exon16:c.1705_1707del:p.H569del,BRCA1:NM_007300:exon17:c.5080_5082del:p.H1694del	Pathogenic	Conflicting_interpretations_of_pathogenicity
	17:43067663:G:C	BRCA1	BRCA1:NM_007297:exon15:c.C4878G:p.H1626Q,BRCA1:NM_007298:exon15:c.C1707G:p.H569Q,BRCA1:NM_007294:exon16:c.C5019G:p.H1673Q,BRCA1:NM_007299:exon16:c.C1707G:p.H569Q,BRCA1:NM_007300:exon17:c.C5082G:p.H1694Q	Benign	not_provided
	17:43067663:G:T	BRCA1	BRCA1:NM_007297:exon15:c.C4878A:p.H1626Q,BRCA1:NM_007298:exon15:c.C1707A:p.H569Q,BRCA1:NM_007294:exon16:c.C5019A:p.H1673Q,BRCA1:NM_007299:exon16:c.C1707A:p.H569Q,BRCA1:NM_007300:exon17:c.C5082A:p.H1694Q	Benign	not_provided
	17:43067664:T:A	BRCA1	BRCA1:NM_007297:exon15:c.A4877T:p.H1626L,BRCA1:NM_007298:exon15:c.A1706T:p.H569L,BRCA1:NM_007294:exon16:c.A5018T:p.H1673L,BRCA1:NM_007299:exon16:c.A1706T:p.H569L,BRCA1:NM_007300:exon17:c.A5081T:p.H1694L	Benign	not_provided
	17:43067664:T:C	BRCA1	BRCA1:NM_007297:exon15:c.A4877G:p.H1626R,BRCA1:NM_007298:exon15:c.A1706G:p.H569R,BRCA1:NM_007294:exon16:c.A5018G:p.H1673R,BRCA1:NM_007299:exon16:c.A1706G:p.H569R,BRCA1:NM_007300:exon17:c.A5081G:p.H1694R	Benign	Conflicting_interpretations_of_pathogenicity
	17:43067664:T:G	BRCA1	BRCA1:NM_007297:exon15:c.A4877C:p.H1626P,BRCA1:NM_007298:exon15:c.A1706C:p.H569P,BRCA1:NM_007294:exon16:c.A5018C:p.H1673P,BRCA1:NM_007299:exon16:c.A1706C:p.H569P,BRCA1:NM_007300:exon17:c.A5081C:p.H1694P	Benign	not_provided
	17:43067665:G:C	BRCA1	BRCA1:NM_007297:exon15:c.C4876G:p.H1626D,BRCA1:NM_007298:exon15:c.C1705G:p.H569D,BRCA1:NM_007294:exon16:c.C5017G:p.H1673D,BRCA1:NM_007299:exon16:c.C1705G:p.H569D,BRCA1:NM_007300:exon17:c.C5080G:p.H1694D	Benign	not_provided
	17:43067665:G:T	BRCA1	BRCA1:NM_007297:exon15:c.C4876A:p.H1626N,BRCA1:NM_007298:exon15:c.C1705A:p.H569N,BRCA1:NM_007294:exon16:c.C5017A:p.H1673N,BRCA1:NM_007299:exon16:c.C1705A:p.H569N,BRCA1:NM_007300:exon17:c.C5080A:p.H1694N	Benign	not_provided
	17:43067666:G:C	BRCA1	BRCA1:NM_007297:exon15:c.C4875G:p.H1625Q,BRCA1:NM_007298:exon15:c.C1704G:p.H568Q,BRCA1:NM_007294:exon16:c.C5016G:p.H1672Q,BRCA1:NM_007299:exon16:c.C1704G:p.H568Q,BRCA1:NM_007300:exon17:c.C5079G:p.H1693Q	Benign	not_provided
	17:43067666:G:T	BRCA1	BRCA1:NM_007297:exon15:c.C4875A:p.H1625Q,BRCA1:NM_007298:exon15:c.C1704A:p.H568Q,BRCA1:NM_007294:exon16:c.C5016A:p.H1672Q,BRCA1:NM_007299:exon16:c.C1704A:p.H568Q,BRCA1:NM_007300:exon17:c.C5079A:p.H1693Q	Benign	not_provided
	17:43067666:GTGT:G	BRCA1	BRCA1:NM_007297:exon15:c.4872_4874del:p.K1624_H1625delinsN,BRCA1:NM_007298:exon15:c.1701_1703del:p.K567_H568delinsN,BRCA1:NM_007294:exon16:c.5013_5015del:p.K1671_H1672delinsN,BRCA1:NM_007299:exon16:c.1701_1703del:p.K567_H568delinsN,BRCA1:NM_007300:exon17:c.5076_5078del:p.K1692_H1693delinsN	Pathogenic	Uncertain_significance
	17:43067667:T:A	BRCA1	BRCA1:NM_007297:exon15:c.A4874T:p.H1625L,BRCA1:NM_007298:exon15:c.A1703T:p.H568L,BRCA1:NM_007294:exon16:c.A5015T:p.H1672L,BRCA1:NM_007299:exon16:c.A1703T:p.H568L,BRCA1:NM_007300:exon17:c.A5078T:p.H1693L	Benign	Uncertain_significance
	17:43067667:T:C	BRCA1	BRCA1:NM_007297:exon15:c.A4874G:p.H1625R,BRCA1:NM_007298:exon15:c.A1703G:p.H568R,BRCA1:NM_007294:exon16:c.A5015G:p.H1672R,BRCA1:NM_007299:exon16:c.A1703G:p.H568R,BRCA1:NM_007300:exon17:c.A5078G:p.H1693R	Benign	Uncertain_significance
	17:43067667:T:G	BRCA1	BRCA1:NM_007297:exon15:c.A4874C:p.H1625P,BRCA1:NM_007298:exon15:c.A1703C:p.H568P,BRCA1:NM_007294:exon16:c.A5015C:p.H1672P,BRCA1:NM_007299:exon16:c.A1703C:p.H568P,BRCA1:NM_007300:exon17:c.A5078C:p.H1693P	Benign	not_provided
	17:43067668:G:A	BRCA1	BRCA1:NM_007297:exon15:c.C4873T:p.H1625Y,BRCA1:NM_007298:exon15:c.C1702T:p.H568Y,BRCA1:NM_007294:exon16:c.C5014T:p.H1672Y,BRCA1:NM_007299:exon16:c.C1702T:p.H568Y,BRCA1:NM_007300:exon17:c.C5077T:p.H1693Y	Benign	Conflicting_interpretations_of_pathogenicity
	17:43067668:G:C	BRCA1	BRCA1:NM_007297:exon15:c.C4873G:p.H1625D,BRCA1:NM_007298:exon15:c.C1702G:p.H568D,BRCA1:NM_007294:exon16:c.C5014G:p.H1672D,BRCA1:NM_007299:exon16:c.C1702G:p.H568D,BRCA1:NM_007300:exon17:c.C5077G:p.H1693D	Benign	not_provided
	17:43067668:G:T	BRCA1	BRCA1:NM_007297:exon15:c.C4873A:p.H1625N,BRCA1:NM_007298:exon15:c.C1702A:p.H568N,BRCA1:NM_007294:exon16:c.C5014A:p.H1672N,BRCA1:NM_007299:exon16:c.C1702A:p.H568N,BRCA1:NM_007300:exon17:c.C5077A:p.H1693N	Benign	not_provided
	17:43067669:T:A	BRCA1	BRCA1:NM_007297:exon15:c.A4872T:p.K1624N,BRCA1:NM_007298:exon15:c.A1701T:p.K567N,BRCA1:NM_007294:exon16:c.A5013T:p.K1671N,BRCA1:NM_007299:exon16:c.A1701T:p.K567N,BRCA1:NM_007300:exon17:c.A5076T:p.K1692N	Benign	not_provided
	17:43067669:T:C	BRCA1	BRCA1:NM_007297:exon15:c.A4872G:p.K1624K,BRCA1:NM_007298:exon15:c.A1701G:p.K567K,BRCA1:NM_007294:exon16:c.A5013G:p.K1671K,BRCA1:NM_007299:exon16:c.A1701G:p.K567K,BRCA1:NM_007300:exon17:c.A5076G:p.K1692K	Benign	not_provided
	17:43067669:T:G	BRCA1	BRCA1:NM_007297:exon15:c.A4872C:p.K1624N,BRCA1:NM_007298:exon15:c.A1701C:p.K567N,BRCA1:NM_007294:exon16:c.A5013C:p.K1671N,BRCA1:NM_007299:exon16:c.A1701C:p.K567N,BRCA1:NM_007300:exon17:c.A5076C:p.K1692N	Benign	not_provided
	17:43067670:T:A	BRCA1	BRCA1:NM_007297:exon15:c.A4871T:p.K1624I,BRCA1:NM_007298:exon15:c.A1700T:p.K567I,BRCA1:NM_007294:exon16:c.A5012T:p.K1671I,BRCA1:NM_007299:exon16:c.A1700T:p.K567I,BRCA1:NM_007300:exon17:c.A5075T:p.K1692I	Benign	not_provided
	17:43067670:T:C	BRCA1	BRCA1:NM_007297:exon15:c.A4871G:p.K1624R,BRCA1:NM_007298:exon15:c.A1700G:p.K567R,BRCA1:NM_007294:exon16:c.A5012G:p.K1671R,BRCA1:NM_007299:exon16:c.A1700G:p.K567R,BRCA1:NM_007300:exon17:c.A5075G:p.K1692R	Benign	Uncertain_significance
	17:43067670:T:G	BRCA1	BRCA1:NM_007297:exon15:c.A4871C:p.K1624T,BRCA1:NM_007298:exon15:c.A1700C:p.K567T,BRCA1:NM_007294:exon16:c.A5012C:p.K1671T,BRCA1:NM_007299:exon16:c.A1700C:p.K567T,BRCA1:NM_007300:exon17:c.A5075C:p.K1692T	Benign	not_provided
	17:43067671:T:A	BRCA1	BRCA1:NM_007297:exon15:c.A4870T:p.K1624X,BRCA1:NM_007298:exon15:c.A1699T:p.K567X,BRCA1:NM_007294:exon16:c.A5011T:p.K1671X,BRCA1:NM_007299:exon16:c.A1699T:p.K567X,BRCA1:NM_007300:exon17:c.A5074T:p.K1692X	Pathogenic	not_provided
	17:43067671:T:C	BRCA1	BRCA1:NM_007297:exon15:c.A4870G:p.K1624E,BRCA1:NM_007298:exon15:c.A1699G:p.K567E,BRCA1:NM_007294:exon16:c.A5011G:p.K1671E,BRCA1:NM_007299:exon16:c.A1699G:p.K567E,BRCA1:NM_007300:exon17:c.A5074G:p.K1692E	Benign	not_provided
	17:43067671:T:G	BRCA1	BRCA1:NM_007297:exon15:c.A4870C:p.K1624Q,BRCA1:NM_007298:exon15:c.A1699C:p.K567Q,BRCA1:NM_007294:exon16:c.A5011C:p.K1671Q,BRCA1:NM_007299:exon16:c.A1699C:p.K567Q,BRCA1:NM_007300:exon17:c.A5074C:p.K1692Q	Benign	not_provided
	17:43067672:T:A	BRCA1	BRCA1:NM_007297:exon15:c.A4869T:p.R1623S,BRCA1:NM_007298:exon15:c.A1698T:p.R566S,BRCA1:NM_007294:exon16:c.A5010T:p.R1670S,BRCA1:NM_007299:exon16:c.A1698T:p.R566S,BRCA1:NM_007300:exon17:c.A5073T:p.R1691S	Benign	not_provided
	17:43067672:T:G	BRCA1	BRCA1:NM_007297:exon15:c.A4869C:p.R1623S,BRCA1:NM_007298:exon15:c.A1698C:p.R566S,BRCA1:NM_007294:exon16:c.A5010C:p.R1670S,BRCA1:NM_007299:exon16:c.A1698C:p.R566S,BRCA1:NM_007300:exon17:c.A5073C:p.R1691S	Benign	not_provided
	17:43067673:C:A	BRCA1	BRCA1:NM_007297:exon15:c.G4868T:p.R1623I,BRCA1:NM_007298:exon15:c.G1697T:p.R566I,BRCA1:NM_007294:exon16:c.G5009T:p.R1670I,BRCA1:NM_007299:exon16:c.G1697T:p.R566I,BRCA1:NM_007300:exon17:c.G5072T:p.R1691I	Benign	not_provided
	17:43067673:C:G	BRCA1	BRCA1:NM_007297:exon15:c.G4868C:p.R1623T,BRCA1:NM_007298:exon15:c.G1697C:p.R566T,BRCA1:NM_007294:exon16:c.G5009C:p.R1670T,BRCA1:NM_007299:exon16:c.G1697C:p.R566T,BRCA1:NM_007300:exon17:c.G5072C:p.R1691T	Benign	not_provided
	17:43067673:C:T	BRCA1	BRCA1:NM_007297:exon15:c.G4868A:p.R1623K,BRCA1:NM_007298:exon15:c.G1697A:p.R566K,BRCA1:NM_007294:exon16:c.G5009A:p.R1670K,BRCA1:NM_007299:exon16:c.G1697A:p.R566K,BRCA1:NM_007300:exon17:c.G5072A:p.R1691K	Benign	not_provided
	17:43067674:T:A	BRCA1	BRCA1:NM_007297:exon15:c.A4867T:p.R1623X,BRCA1:NM_007298:exon15:c.A1696T:p.R566X,BRCA1:NM_007294:exon16:c.A5008T:p.R1670X,BRCA1:NM_007299:exon16:c.A1696T:p.R566X,BRCA1:NM_007300:exon17:c.A5071T:p.R1691X	Pathogenic	not_provided
	17:43067674:T:C	BRCA1	BRCA1:NM_007297:exon15:c.A4867G:p.R1623G,BRCA1:NM_007298:exon15:c.A1696G:p.R566G,BRCA1:NM_007294:exon16:c.A5008G:p.R1670G,BRCA1:NM_007299:exon16:c.A1696G:p.R566G,BRCA1:NM_007300:exon17:c.A5071G:p.R1691G	Benign	Uncertain_significance
	17:43067675:G:C	BRCA1	BRCA1:NM_007297:exon15:c.C4866G:p.A1622A,BRCA1:NM_007298:exon15:c.C1695G:p.A565A,BRCA1:NM_007294:exon16:c.C5007G:p.A1669A,BRCA1:NM_007299:exon16:c.C1695G:p.A565A,BRCA1:NM_007300:exon17:c.C5070G:p.A1690A	Benign	not_provided
	17:43067675:G:T	BRCA1	BRCA1:NM_007297:exon15:c.C4866A:p.A1622A,BRCA1:NM_007298:exon15:c.C1695A:p.A565A,BRCA1:NM_007294:exon16:c.C5007A:p.A1669A,BRCA1:NM_007299:exon16:c.C1695A:p.A565A,BRCA1:NM_007300:exon17:c.C5070A:p.A1690A	Benign	not_provided
	17:43067676:G:A	BRCA1	BRCA1:NM_007297:exon15:c.C4865T:p.A1622V,BRCA1:NM_007298:exon15:c.C1694T:p.A565V,BRCA1:NM_007294:exon16:c.C5006T:p.A1669V,BRCA1:NM_007299:exon16:c.C1694T:p.A565V,BRCA1:NM_007300:exon17:c.C5069T:p.A1690V	Benign	Uncertain_significance
	17:43067676:G:C	BRCA1	BRCA1:NM_007297:exon15:c.C4865G:p.A1622G,BRCA1:NM_007298:exon15:c.C1694G:p.A565G,BRCA1:NM_007294:exon16:c.C5006G:p.A1669G,BRCA1:NM_007299:exon16:c.C1694G:p.A565G,BRCA1:NM_007300:exon17:c.C5069G:p.A1690G	Benign	not_provided
	17:43067676:G:T	BRCA1	BRCA1:NM_007297:exon15:c.C4865A:p.A1622D,BRCA1:NM_007298:exon15:c.C1694A:p.A565D,BRCA1:NM_007294:exon16:c.C5006A:p.A1669D,BRCA1:NM_007299:exon16:c.C1694A:p.A565D,BRCA1:NM_007300:exon17:c.C5069A:p.A1690D	Pathogenic	not_provided
	17:43067677:C:A	BRCA1	BRCA1:NM_007297:exon15:c.G4864T:p.A1622S,BRCA1:NM_007298:exon15:c.G1693T:p.A565S,BRCA1:NM_007294:exon16:c.G5005T:p.A1669S,BRCA1:NM_007299:exon16:c.G1693T:p.A565S,BRCA1:NM_007300:exon17:c.G5068T:p.A1690S	Benign	Conflicting_interpretations_of_pathogenicity
	17:43067677:C:G	BRCA1	BRCA1:NM_007297:exon15:c.G4864C:p.A1622P,BRCA1:NM_007298:exon15:c.G1693C:p.A565P,BRCA1:NM_007294:exon16:c.G5005C:p.A1669P,BRCA1:NM_007299:exon16:c.G1693C:p.A565P,BRCA1:NM_007300:exon17:c.G5068C:p.A1690P	Pathogenic	not_provided
	17:43067677:C:T	BRCA1	BRCA1:NM_007297:exon15:c.G4864A:p.A1622T,BRCA1:NM_007298:exon15:c.G1693A:p.A565T,BRCA1:NM_007294:exon16:c.G5005A:p.A1669T,BRCA1:NM_007299:exon16:c.G1693A:p.A565T,BRCA1:NM_007300:exon17:c.G5068A:p.A1690T	Benign	Uncertain_significance
	17:43067678:A:C	BRCA1	BRCA1:NM_007297:exon15:c.T4863G:p.F1621L,BRCA1:NM_007298:exon15:c.T1692G:p.F564L,BRCA1:NM_007294:exon16:c.T5004G:p.F1668L,BRCA1:NM_007299:exon16:c.T1692G:p.F564L,BRCA1:NM_007300:exon17:c.T5067G:p.F1689L	Pathogenic	Uncertain_significance
	17:43067678:A:G	BRCA1	BRCA1:NM_007297:exon15:c.T4863C:p.F1621F,BRCA1:NM_007298:exon15:c.T1692C:p.F564F,BRCA1:NM_007294:exon16:c.T5004C:p.F1668F,BRCA1:NM_007299:exon16:c.T1692C:p.F564F,BRCA1:NM_007300:exon17:c.T5067C:p.F1689F	Benign	not_provided
	17:43067678:A:T	BRCA1	BRCA1:NM_007297:exon15:c.T4863A:p.F1621L,BRCA1:NM_007298:exon15:c.T1692A:p.F564L,BRCA1:NM_007294:exon16:c.T5004A:p.F1668L,BRCA1:NM_007299:exon16:c.T1692A:p.F564L,BRCA1:NM_007300:exon17:c.T5067A:p.F1689L	Pathogenic	not_provided
	17:43067679:A:C	BRCA1	BRCA1:NM_007297:exon15:c.T4862G:p.F1621C,BRCA1:NM_007298:exon15:c.T1691G:p.F564C,BRCA1:NM_007294:exon16:c.T5003G:p.F1668C,BRCA1:NM_007299:exon16:c.T1691G:p.F564C,BRCA1:NM_007300:exon17:c.T5066G:p.F1689C	Pathogenic	Uncertain_significance
	17:43067679:A:G	BRCA1	BRCA1:NM_007297:exon15:c.T4862C:p.F1621S,BRCA1:NM_007298:exon15:c.T1691C:p.F564S,BRCA1:NM_007294:exon16:c.T5003C:p.F1668S,BRCA1:NM_007299:exon16:c.T1691C:p.F564S,BRCA1:NM_007300:exon17:c.T5066C:p.F1689S	Pathogenic	Conflicting_interpretations_of_pathogenicity
	17:43067679:A:T	BRCA1	BRCA1:NM_007297:exon15:c.T4862A:p.F1621Y,BRCA1:NM_007298:exon15:c.T1691A:p.F564Y,BRCA1:NM_007294:exon16:c.T5003A:p.F1668Y,BRCA1:NM_007299:exon16:c.T1691A:p.F564Y,BRCA1:NM_007300:exon17:c.T5066A:p.F1689Y	Pathogenic	not_provided
	17:43067680:A:C	BRCA1	BRCA1:NM_007297:exon15:c.T4861G:p.F1621V,BRCA1:NM_007298:exon15:c.T1690G:p.F564V,BRCA1:NM_007294:exon16:c.T5002G:p.F1668V,BRCA1:NM_007299:exon16:c.T1690G:p.F564V,BRCA1:NM_007300:exon17:c.T5065G:p.F1689V	Pathogenic	not_provided
	17:43067680:A:G	BRCA1	BRCA1:NM_007297:exon15:c.T4861C:p.F1621L,BRCA1:NM_007298:exon15:c.T1690C:p.F564L,BRCA1:NM_007294:exon16:c.T5002C:p.F1668L,BRCA1:NM_007299:exon16:c.T1690C:p.F564L,BRCA1:NM_007300:exon17:c.T5065C:p.F1689L	Pathogenic	not_provided
	17:43067680:A:T	BRCA1	BRCA1:NM_007297:exon15:c.T4861A:p.F1621I,BRCA1:NM_007298:exon15:c.T1690A:p.F564I,BRCA1:NM_007294:exon16:c.T5002A:p.F1668I,BRCA1:NM_007299:exon16:c.T1690A:p.F564I,BRCA1:NM_007300:exon17:c.T5065A:p.F1689I	Pathogenic	Conflicting_interpretations_of_pathogenicity
	17:43067681:C:A	BRCA1	BRCA1:NM_007297:exon15:c.G4860T:p.K1620N,BRCA1:NM_007298:exon15:c.G1689T:p.K563N,BRCA1:NM_007294:exon16:c.G5001T:p.K1667N,BRCA1:NM_007299:exon16:c.G1689T:p.K563N,BRCA1:NM_007300:exon17:c.G5064T:p.K1688N	Benign	not_provided
	17:43067681:C:G	BRCA1	BRCA1:NM_007297:exon15:c.G4860C:p.K1620N,BRCA1:NM_007298:exon15:c.G1689C:p.K563N,BRCA1:NM_007294:exon16:c.G5001C:p.K1667N,BRCA1:NM_007299:exon16:c.G1689C:p.K563N,BRCA1:NM_007300:exon17:c.G5064C:p.K1688N	Benign	not_provided
	17:43067682:T:A	BRCA1	BRCA1:NM_007297:exon15:c.A4859T:p.K1620M,BRCA1:NM_007298:exon15:c.A1688T:p.K563M,BRCA1:NM_007294:exon16:c.A5000T:p.K1667M,BRCA1:NM_007299:exon16:c.A1688T:p.K563M,BRCA1:NM_007300:exon17:c.A5063T:p.K1688M	Pathogenic	not_provided
	17:43067682:T:C	BRCA1	BRCA1:NM_007297:exon15:c.A4859G:p.K1620R,BRCA1:NM_007298:exon15:c.A1688G:p.K563R,BRCA1:NM_007294:exon16:c.A5000G:p.K1667R,BRCA1:NM_007299:exon16:c.A1688G:p.K563R,BRCA1:NM_007300:exon17:c.A5063G:p.K1688R	Benign	Conflicting_interpretations_of_pathogenicity
	17:43067682:T:G	BRCA1	BRCA1:NM_007297:exon15:c.A4859C:p.K1620T,BRCA1:NM_007298:exon15:c.A1688C:p.K563T,BRCA1:NM_007294:exon16:c.A5000C:p.K1667T,BRCA1:NM_007299:exon16:c.A1688C:p.K563T,BRCA1:NM_007300:exon17:c.A5063C:p.K1688T	Pathogenic	not_provided
	17:43067683:T:C	BRCA1	BRCA1:NM_007297:exon15:c.A4858G:p.K1620E,BRCA1:NM_007298:exon15:c.A1687G:p.K563E,BRCA1:NM_007294:exon16:c.A4999G:p.K1667E,BRCA1:NM_007299:exon16:c.A1687G:p.K563E,BRCA1:NM_007300:exon17:c.A5062G:p.K1688E	Benign	Uncertain_significance
	17:43067683:T:G	BRCA1	BRCA1:NM_007297:exon15:c.A4858C:p.K1620Q,BRCA1:NM_007298:exon15:c.A1687C:p.K563Q,BRCA1:NM_007294:exon16:c.A4999C:p.K1667Q,BRCA1:NM_007299:exon16:c.A1687C:p.K563Q,BRCA1:NM_007300:exon17:c.A5062C:p.K1688Q	Benign	not_provided
	17:43067684:G:C	BRCA1	BRCA1:NM_007297:exon15:c.C4857G:p.Y1619X,BRCA1:NM_007298:exon15:c.C1686G:p.Y562X,BRCA1:NM_007294:exon16:c.C4998G:p.Y1666X,BRCA1:NM_007299:exon16:c.C1686G:p.Y562X,BRCA1:NM_007300:exon17:c.C5061G:p.Y1687X	Pathogenic	not_provided
	17:43067685:T:A	BRCA1	BRCA1:NM_007297:exon15:c.A4856T:p.Y1619F,BRCA1:NM_007298:exon15:c.A1685T:p.Y562F,BRCA1:NM_007294:exon16:c.A4997T:p.Y1666F,BRCA1:NM_007299:exon16:c.A1685T:p.Y562F,BRCA1:NM_007300:exon17:c.A5060T:p.Y1687F	Benign	not_provided
	17:43067685:T:C	BRCA1	BRCA1:NM_007297:exon15:c.A4856G:p.Y1619C,BRCA1:NM_007298:exon15:c.A1685G:p.Y562C,BRCA1:NM_007294:exon16:c.A4997G:p.Y1666C,BRCA1:NM_007299:exon16:c.A1685G:p.Y562C,BRCA1:NM_007300:exon17:c.A5060G:p.Y1687C	Benign	Conflicting_interpretations_of_pathogenicity
	17:43067685:T:G	BRCA1	BRCA1:NM_007297:exon15:c.A4856C:p.Y1619S,BRCA1:NM_007298:exon15:c.A1685C:p.Y562S,BRCA1:NM_007294:exon16:c.A4997C:p.Y1666S,BRCA1:NM_007299:exon16:c.A1685C:p.Y562S,BRCA1:NM_007300:exon17:c.A5060C:p.Y1687S	Benign	not_provided
	17:43067686:A:C	BRCA1	BRCA1:NM_007297:exon15:c.T4855G:p.Y1619D,BRCA1:NM_007298:exon15:c.T1684G:p.Y562D,BRCA1:NM_007294:exon16:c.T4996G:p.Y1666D,BRCA1:NM_007299:exon16:c.T1684G:p.Y562D,BRCA1:NM_007300:exon17:c.T5059G:p.Y1687D	Benign	not_provided
	17:43067686:A:G	BRCA1	BRCA1:NM_007297:exon15:c.T4855C:p.Y1619H,BRCA1:NM_007298:exon15:c.T1684C:p.Y562H,BRCA1:NM_007294:exon16:c.T4996C:p.Y1666H,BRCA1:NM_007299:exon16:c.T1684C:p.Y562H,BRCA1:NM_007300:exon17:c.T5059C:p.Y1687H	Benign	not_provided
	17:43067687:C:G	BRCA1	BRCA1:NM_007297:exon15:c.G4854C:p.V1618V,BRCA1:NM_007298:exon15:c.G1683C:p.V561V,BRCA1:NM_007294:exon16:c.G4995C:p.V1665V,BRCA1:NM_007299:exon16:c.G1683C:p.V561V,BRCA1:NM_007300:exon17:c.G5058C:p.V1686V	Benign	not_provided
	17:43067688:A:G	BRCA1	BRCA1:NM_007297:exon15:c.T4853C:p.V1618A,BRCA1:NM_007298:exon15:c.T1682C:p.V561A,BRCA1:NM_007294:exon16:c.T4994C:p.V1665A,BRCA1:NM_007299:exon16:c.T1682C:p.V561A,BRCA1:NM_007300:exon17:c.T5057C:p.V1686A	Benign	not_provided
	17:43067688:A:T	BRCA1	BRCA1:NM_007297:exon15:c.T4853A:p.V1618E,BRCA1:NM_007298:exon15:c.T1682A:p.V561E,BRCA1:NM_007294:exon16:c.T4994A:p.V1665E,BRCA1:NM_007299:exon16:c.T1682A:p.V561E,BRCA1:NM_007300:exon17:c.T5057A:p.V1686E	Pathogenic	Uncertain_significance
	17:43067689:C:A	BRCA1	BRCA1:NM_007297:exon15:c.G4852T:p.V1618L,BRCA1:NM_007298:exon15:c.G1681T:p.V561L,BRCA1:NM_007294:exon16:c.G4993T:p.V1665L,BRCA1:NM_007299:exon16:c.G1681T:p.V561L,BRCA1:NM_007300:exon17:c.G5056T:p.V1686L	Benign	Uncertain_significance
	17:43067689:C:G	BRCA1	BRCA1:NM_007297:exon15:c.G4852C:p.V1618L,BRCA1:NM_007298:exon15:c.G1681C:p.V561L,BRCA1:NM_007294:exon16:c.G4993C:p.V1665L,BRCA1:NM_007299:exon16:c.G1681C:p.V561L,BRCA1:NM_007300:exon17:c.G5056C:p.V1686L	Benign	Conflicting_interpretations_of_pathogenicity
	17:43067689:C:T	BRCA1	BRCA1:NM_007297:exon15:c.G4852A:p.V1618M,BRCA1:NM_007298:exon15:c.G1681A:p.V561M,BRCA1:NM_007294:exon16:c.G4993A:p.V1665M,BRCA1:NM_007299:exon16:c.G1681A:p.V561M,BRCA1:NM_007300:exon17:c.G5056A:p.V1686M	Benign	Conflicting_interpretations_of_pathogenicity
	17:43067691:A:C	BRCA1	BRCA1:NM_007297:exon15:c.T4850G:p.L1617R,BRCA1:NM_007298:exon15:c.T1679G:p.L560R,BRCA1:NM_007294:exon16:c.T4991G:p.L1664R,BRCA1:NM_007299:exon16:c.T1679G:p.L560R,BRCA1:NM_007300:exon17:c.T5054G:p.L1685R	Benign	not_provided
	17:43067691:A:T	BRCA1	BRCA1:NM_007297:exon15:c.T4850A:p.L1617H,BRCA1:NM_007298:exon15:c.T1679A:p.L560H,BRCA1:NM_007294:exon16:c.T4991A:p.L1664H,BRCA1:NM_007299:exon16:c.T1679A:p.L560H,BRCA1:NM_007300:exon17:c.T5054A:p.L1685H	Benign	not_provided
	17:43067692:G:C	BRCA1	BRCA1:NM_007297:exon15:c.C4849G:p.L1617V,BRCA1:NM_007298:exon15:c.C1678G:p.L560V,BRCA1:NM_007294:exon16:c.C4990G:p.L1664V,BRCA1:NM_007299:exon16:c.C1678G:p.L560V,BRCA1:NM_007300:exon17:c.C5053G:p.L1685V	Benign	Uncertain_significance
	17:43067692:G:T	BRCA1	BRCA1:NM_007297:exon15:c.C4849A:p.L1617I,BRCA1:NM_007298:exon15:c.C1678A:p.L560I,BRCA1:NM_007294:exon16:c.C4990A:p.L1664I,BRCA1:NM_007299:exon16:c.C1678A:p.L560I,BRCA1:NM_007300:exon17:c.C5053A:p.L1685I	Benign	not_provided
	17:43067693:C:A	BRCA1	BRCA1:NM_007297:exon15:c.G4848T:p.M1616I,BRCA1:NM_007298:exon15:c.G1677T:p.M559I,BRCA1:NM_007294:exon16:c.G4989T:p.M1663I,BRCA1:NM_007299:exon16:c.G1677T:p.M559I,BRCA1:NM_007300:exon17:c.G5052T:p.M1684I	Benign	not_provided
	17:43067693:C:G	BRCA1	BRCA1:NM_007297:exon15:c.G4848C:p.M1616I,BRCA1:NM_007298:exon15:c.G1677C:p.M559I,BRCA1:NM_007294:exon16:c.G4989C:p.M1663I,BRCA1:NM_007299:exon16:c.G1677C:p.M559I,BRCA1:NM_007300:exon17:c.G5052C:p.M1684I	Benign	not_provided
	17:43067693:C:T	BRCA1	BRCA1:NM_007297:exon15:c.G4848A:p.M1616I,BRCA1:NM_007298:exon15:c.G1677A:p.M559I,BRCA1:NM_007294:exon16:c.G4989A:p.M1663I,BRCA1:NM_007299:exon16:c.G1677A:p.M559I,BRCA1:NM_007300:exon17:c.G5052A:p.M1684I	Benign	not_provided
	17:43067694:A:C	BRCA1	BRCA1:NM_007297:exon15:c.T4847G:p.M1616R,BRCA1:NM_007298:exon15:c.T1676G:p.M559R,BRCA1:NM_007294:exon16:c.T4988G:p.M1663R,BRCA1:NM_007299:exon16:c.T1676G:p.M559R,BRCA1:NM_007300:exon17:c.T5051G:p.M1684R	Benign	not_provided
	17:43067694:A:G	BRCA1	BRCA1:NM_007297:exon15:c.T4847C:p.M1616T,BRCA1:NM_007298:exon15:c.T1676C:p.M559T,BRCA1:NM_007294:exon16:c.T4988C:p.M1663T,BRCA1:NM_007299:exon16:c.T1676C:p.M559T,BRCA1:NM_007300:exon17:c.T5051C:p.M1684T	Benign	Uncertain_significance
	17:43067694:A:T	BRCA1	BRCA1:NM_007297:exon15:c.T4847A:p.M1616K,BRCA1:NM_007298:exon15:c.T1676A:p.M559K,BRCA1:NM_007294:exon16:c.T4988A:p.M1663K,BRCA1:NM_007299:exon16:c.T1676A:p.M559K,BRCA1:NM_007300:exon17:c.T5051A:p.M1684K	Benign	Uncertain_significance
	17:43067695:T:A	BRCA1	BRCA1:NM_007297:exon15:c.A4846T:p.M1616L,BRCA1:NM_007298:exon15:c.A1675T:p.M559L,BRCA1:NM_007294:exon16:c.A4987T:p.M1663L,BRCA1:NM_007299:exon16:c.A1675T:p.M559L,BRCA1:NM_007300:exon17:c.A5050T:p.M1684L	Benign	Uncertain_significance
	17:43067695:T:C	BRCA1	BRCA1:NM_007297:exon15:c.A4846G:p.M1616V,BRCA1:NM_007298:exon15:c.A1675G:p.M559V,BRCA1:NM_007294:exon16:c.A4987G:p.M1663V,BRCA1:NM_007299:exon16:c.A1675G:p.M559V,BRCA1:NM_007300:exon17:c.A5050G:p.M1684V	Benign	not_provided
	17:43067695:T:G	BRCA1	BRCA1:NM_007297:exon15:c.A4846C:p.M1616L,BRCA1:NM_007298:exon15:c.A1675C:p.M559L,BRCA1:NM_007294:exon16:c.A4987C:p.M1663L,BRCA1:NM_007299:exon16:c.A1675C:p.M559L,BRCA1:NM_007300:exon17:c.A5050C:p.M1684L	Benign	not_provided
	17:43070928:A:C	BRCA1	BRCA1:NM_007297:exon14:c.T4845G:p.F1615L,BRCA1:NM_007298:exon14:c.T1674G:p.F558L,BRCA1:NM_007294:exon15:c.T4986G:p.F1662L,BRCA1:NM_007299:exon15:c.T1674G:p.F558L,BRCA1:NM_007300:exon16:c.T5049G:p.F1683L	Benign	not_provided
	17:43070928:A:G	BRCA1	BRCA1:NM_007297:exon14:c.T4845C:p.F1615F,BRCA1:NM_007298:exon14:c.T1674C:p.F558F,BRCA1:NM_007294:exon15:c.T4986C:p.F1662F,BRCA1:NM_007299:exon15:c.T1674C:p.F558F,BRCA1:NM_007300:exon16:c.T5049C:p.F1683F	Benign	not_provided
	17:43070928:A:T	BRCA1	BRCA1:NM_007297:exon14:c.T4845A:p.F1615L,BRCA1:NM_007298:exon14:c.T1674A:p.F558L,BRCA1:NM_007294:exon15:c.T4986A:p.F1662L,BRCA1:NM_007299:exon15:c.T1674A:p.F558L,BRCA1:NM_007300:exon16:c.T5049A:p.F1683L	Benign	not_provided
	17:43070929:A:C	BRCA1	BRCA1:NM_007297:exon14:c.T4844G:p.F1615C,BRCA1:NM_007298:exon14:c.T1673G:p.F558C,BRCA1:NM_007294:exon15:c.T4985G:p.F1662C,BRCA1:NM_007299:exon15:c.T1673G:p.F558C,BRCA1:NM_007300:exon16:c.T5048G:p.F1683C	Benign	Uncertain_significance
	17:43070929:A:T	BRCA1	BRCA1:NM_007297:exon14:c.T4844A:p.F1615Y,BRCA1:NM_007298:exon14:c.T1673A:p.F558Y,BRCA1:NM_007294:exon15:c.T4985A:p.F1662Y,BRCA1:NM_007299:exon15:c.T1673A:p.F558Y,BRCA1:NM_007300:exon16:c.T5048A:p.F1683Y	Benign	not_provided
	17:43070930:A:C	BRCA1	BRCA1:NM_007297:exon14:c.T4843G:p.F1615V,BRCA1:NM_007298:exon14:c.T1672G:p.F558V,BRCA1:NM_007294:exon15:c.T4984G:p.F1662V,BRCA1:NM_007299:exon15:c.T1672G:p.F558V,BRCA1:NM_007300:exon16:c.T5047G:p.F1683V	Benign	not_provided
	17:43070930:A:G	BRCA1	BRCA1:NM_007297:exon14:c.T4843C:p.F1615L,BRCA1:NM_007298:exon14:c.T1672C:p.F558L,BRCA1:NM_007294:exon15:c.T4984C:p.F1662L,BRCA1:NM_007299:exon15:c.T1672C:p.F558L,BRCA1:NM_007300:exon16:c.T5047C:p.F1683L	Benign	Uncertain_significance
	17:43070930:A:T	BRCA1	BRCA1:NM_007297:exon14:c.T4843A:p.F1615I,BRCA1:NM_007298:exon14:c.T1672A:p.F558I,BRCA1:NM_007294:exon15:c.T4984A:p.F1662I,BRCA1:NM_007299:exon15:c.T1672A:p.F558I,BRCA1:NM_007300:exon16:c.T5047A:p.F1683I	Benign	not_provided
	17:43070930:ATTC:A	BRCA1	BRCA1:NM_007297:exon14:c.4840_4842del:p.E1614del,BRCA1:NM_007298:exon14:c.1669_1671del:p.E557del,BRCA1:NM_007294:exon15:c.4981_4983del:p.E1661del,BRCA1:NM_007299:exon15:c.1669_1671del:p.E557del,BRCA1:NM_007300:exon16:c.5044_5046del:p.E1682del	Pathogenic	Uncertain_significance
	17:43070931:T:A	BRCA1	BRCA1:NM_007297:exon14:c.A4842T:p.E1614D,BRCA1:NM_007298:exon14:c.A1671T:p.E557D,BRCA1:NM_007294:exon15:c.A4983T:p.E1661D,BRCA1:NM_007299:exon15:c.A1671T:p.E557D,BRCA1:NM_007300:exon16:c.A5046T:p.E1682D	Benign	not_provided
	17:43070931:T:C	BRCA1	BRCA1:NM_007297:exon14:c.A4842G:p.E1614E,BRCA1:NM_007298:exon14:c.A1671G:p.E557E,BRCA1:NM_007294:exon15:c.A4983G:p.E1661E,BRCA1:NM_007299:exon15:c.A1671G:p.E557E,BRCA1:NM_007300:exon16:c.A5046G:p.E1682E	Benign	Uncertain_significance
	17:43070931:T:G	BRCA1	BRCA1:NM_007297:exon14:c.A4842C:p.E1614D,BRCA1:NM_007298:exon14:c.A1671C:p.E557D,BRCA1:NM_007294:exon15:c.A4983C:p.E1661D,BRCA1:NM_007299:exon15:c.A1671C:p.E557D,BRCA1:NM_007300:exon16:c.A5046C:p.E1682D	Benign	not_provided
	17:43070932:T:A	BRCA1	BRCA1:NM_007297:exon14:c.A4841T:p.E1614V,BRCA1:NM_007298:exon14:c.A1670T:p.E557V,BRCA1:NM_007294:exon15:c.A4982T:p.E1661V,BRCA1:NM_007299:exon15:c.A1670T:p.E557V,BRCA1:NM_007300:exon16:c.A5045T:p.E1682V	Pathogenic	not_provided
	17:43070932:T:C	BRCA1	BRCA1:NM_007297:exon14:c.A4841G:p.E1614G,BRCA1:NM_007298:exon14:c.A1670G:p.E557G,BRCA1:NM_007294:exon15:c.A4982G:p.E1661G,BRCA1:NM_007299:exon15:c.A1670G:p.E557G,BRCA1:NM_007300:exon16:c.A5045G:p.E1682G	Pathogenic	not_provided
	17:43070932:T:G	BRCA1	BRCA1:NM_007297:exon14:c.A4841C:p.E1614A,BRCA1:NM_007298:exon14:c.A1670C:p.E557A,BRCA1:NM_007294:exon15:c.A4982C:p.E1661A,BRCA1:NM_007299:exon15:c.A1670C:p.E557A,BRCA1:NM_007300:exon16:c.A5045C:p.E1682A	Pathogenic	not_provided
	17:43070933:C:G	BRCA1	BRCA1:NM_007297:exon14:c.G4840C:p.E1614Q,BRCA1:NM_007298:exon14:c.G1669C:p.E557Q,BRCA1:NM_007294:exon15:c.G4981C:p.E1661Q,BRCA1:NM_007299:exon15:c.G1669C:p.E557Q,BRCA1:NM_007300:exon16:c.G5044C:p.E1682Q	Benign	not_provided
	17:43070933:C:T	BRCA1	BRCA1:NM_007297:exon14:c.G4840A:p.E1614K,BRCA1:NM_007298:exon14:c.G1669A:p.E557K,BRCA1:NM_007294:exon15:c.G4981A:p.E1661K,BRCA1:NM_007299:exon15:c.G1669A:p.E557K,BRCA1:NM_007300:exon16:c.G5044A:p.E1682K	Pathogenic	Conflicting_interpretations_of_pathogenicity
	17:43070934:T:A	BRCA1	BRCA1:NM_007297:exon14:c.A4839T:p.E1613D,BRCA1:NM_007298:exon14:c.A1668T:p.E556D,BRCA1:NM_007294:exon15:c.A4980T:p.E1660D,BRCA1:NM_007299:exon15:c.A1668T:p.E556D,BRCA1:NM_007300:exon16:c.A5043T:p.E1681D	Benign	not_provided
	17:43070934:T:C	BRCA1	BRCA1:NM_007297:exon14:c.A4839G:p.E1613E,BRCA1:NM_007298:exon14:c.A1668G:p.E556E,BRCA1:NM_007294:exon15:c.A4980G:p.E1660E,BRCA1:NM_007299:exon15:c.A1668G:p.E556E,BRCA1:NM_007300:exon16:c.A5043G:p.E1681E	Benign	not_provided
	17:43070934:T:G	BRCA1	BRCA1:NM_007297:exon14:c.A4839C:p.E1613D,BRCA1:NM_007298:exon14:c.A1668C:p.E556D,BRCA1:NM_007294:exon15:c.A4980C:p.E1660D,BRCA1:NM_007299:exon15:c.A1668C:p.E556D,BRCA1:NM_007300:exon16:c.A5043C:p.E1681D	Benign	not_provided
	17:43070935:T:A	BRCA1	BRCA1:NM_007297:exon14:c.A4838T:p.E1613V,BRCA1:NM_007298:exon14:c.A1667T:p.E556V,BRCA1:NM_007294:exon15:c.A4979T:p.E1660V,BRCA1:NM_007299:exon15:c.A1667T:p.E556V,BRCA1:NM_007300:exon16:c.A5042T:p.E1681V	Benign	not_provided
	17:43070935:T:C	BRCA1	BRCA1:NM_007297:exon14:c.A4838G:p.E1613G,BRCA1:NM_007298:exon14:c.A1667G:p.E556G,BRCA1:NM_007294:exon15:c.A4979G:p.E1660G,BRCA1:NM_007299:exon15:c.A1667G:p.E556G,BRCA1:NM_007300:exon16:c.A5042G:p.E1681G	Benign	not_provided
	17:43070935:T:G	BRCA1	BRCA1:NM_007297:exon14:c.A4838C:p.E1613A,BRCA1:NM_007298:exon14:c.A1667C:p.E556A,BRCA1:NM_007294:exon15:c.A4979C:p.E1660A,BRCA1:NM_007299:exon15:c.A1667C:p.E556A,BRCA1:NM_007300:exon16:c.A5042C:p.E1681A	Benign	not_provided
	17:43070936:C:A	BRCA1	BRCA1:NM_007297:exon14:c.G4837T:p.E1613X,BRCA1:NM_007298:exon14:c.G1666T:p.E556X,BRCA1:NM_007294:exon15:c.G4978T:p.E1660X,BRCA1:NM_007299:exon15:c.G1666T:p.E556X,BRCA1:NM_007300:exon16:c.G5041T:p.E1681X	Pathogenic	not_provided
	17:43070936:C:G	BRCA1	BRCA1:NM_007297:exon14:c.G4837C:p.E1613Q,BRCA1:NM_007298:exon14:c.G1666C:p.E556Q,BRCA1:NM_007294:exon15:c.G4978C:p.E1660Q,BRCA1:NM_007299:exon15:c.G1666C:p.E556Q,BRCA1:NM_007300:exon16:c.G5041C:p.E1681Q	Benign	not_provided
	17:43070936:C:T	BRCA1	BRCA1:NM_007297:exon14:c.G4837A:p.E1613K,BRCA1:NM_007298:exon14:c.G1666A:p.E556K,BRCA1:NM_007294:exon15:c.G4978A:p.E1660K,BRCA1:NM_007299:exon15:c.G1666A:p.E556K,BRCA1:NM_007300:exon16:c.G5041A:p.E1681K	Benign	not_provided
	17:43070937:T:A	BRCA1	BRCA1:NM_007297:exon14:c.A4836T:p.P1612P,BRCA1:NM_007298:exon14:c.A1665T:p.P555P,BRCA1:NM_007294:exon15:c.A4977T:p.P1659P,BRCA1:NM_007299:exon15:c.A1665T:p.P555P,BRCA1:NM_007300:exon16:c.A5040T:p.P1680P	Benign	not_provided
	17:43070938:G:A	BRCA1	BRCA1:NM_007297:exon14:c.C4835T:p.P1612L,BRCA1:NM_007298:exon14:c.C1664T:p.P555L,BRCA1:NM_007294:exon15:c.C4976T:p.P1659L,BRCA1:NM_007299:exon15:c.C1664T:p.P555L,BRCA1:NM_007300:exon16:c.C5039T:p.P1680L	Benign	Uncertain_significance
	17:43070938:G:C	BRCA1	BRCA1:NM_007297:exon14:c.C4835G:p.P1612R,BRCA1:NM_007298:exon14:c.C1664G:p.P555R,BRCA1:NM_007294:exon15:c.C4976G:p.P1659R,BRCA1:NM_007299:exon15:c.C1664G:p.P555R,BRCA1:NM_007300:exon16:c.C5039G:p.P1680R	Benign	not_provided
	17:43070938:G:T	BRCA1	BRCA1:NM_007297:exon14:c.C4835A:p.P1612Q,BRCA1:NM_007298:exon14:c.C1664A:p.P555Q,BRCA1:NM_007294:exon15:c.C4976A:p.P1659Q,BRCA1:NM_007299:exon15:c.C1664A:p.P555Q,BRCA1:NM_007300:exon16:c.C5039A:p.P1680Q	Benign	not_provided
	17:43070939:G:A	BRCA1	BRCA1:NM_007297:exon14:c.C4834T:p.P1612S,BRCA1:NM_007298:exon14:c.C1663T:p.P555S,BRCA1:NM_007294:exon15:c.C4975T:p.P1659S,BRCA1:NM_007299:exon15:c.C1663T:p.P555S,BRCA1:NM_007300:exon16:c.C5038T:p.P1680S	Benign	not_provided
	17:43070939:G:C	BRCA1	BRCA1:NM_007297:exon14:c.C4834G:p.P1612A,BRCA1:NM_007298:exon14:c.C1663G:p.P555A,BRCA1:NM_007294:exon15:c.C4975G:p.P1659A,BRCA1:NM_007299:exon15:c.C1663G:p.P555A,BRCA1:NM_007300:exon16:c.C5038G:p.P1680A	Benign	not_provided
	17:43070939:G:T	BRCA1	BRCA1:NM_007297:exon14:c.C4834A:p.P1612T,BRCA1:NM_007298:exon14:c.C1663A:p.P555T,BRCA1:NM_007294:exon15:c.C4975A:p.P1659T,BRCA1:NM_007299:exon15:c.C1663A:p.P555T,BRCA1:NM_007300:exon16:c.C5038A:p.P1680T	Benign	not_provided
	17:43070941:G:A	BRCA1	BRCA1:NM_007297:exon14:c.C4832T:p.T1611I,BRCA1:NM_007298:exon14:c.C1661T:p.T554I,BRCA1:NM_007294:exon15:c.C4973T:p.T1658I,BRCA1:NM_007299:exon15:c.C1661T:p.T554I,BRCA1:NM_007300:exon16:c.C5036T:p.T1679I	Benign	Uncertain_significance
	17:43070941:G:T	BRCA1	BRCA1:NM_007297:exon14:c.C4832A:p.T1611N,BRCA1:NM_007298:exon14:c.C1661A:p.T554N,BRCA1:NM_007294:exon15:c.C4973A:p.T1658N,BRCA1:NM_007299:exon15:c.C1661A:p.T554N,BRCA1:NM_007300:exon16:c.C5036A:p.T1679N	Benign	Conflicting_interpretations_of_pathogenicity
	17:43070942:T:A	BRCA1	BRCA1:NM_007297:exon14:c.A4831T:p.T1611S,BRCA1:NM_007298:exon14:c.A1660T:p.T554S,BRCA1:NM_007294:exon15:c.A4972T:p.T1658S,BRCA1:NM_007299:exon15:c.A1660T:p.T554S,BRCA1:NM_007300:exon16:c.A5035T:p.T1679S	Benign	not_provided
	17:43070942:T:C	BRCA1	BRCA1:NM_007297:exon14:c.A4831G:p.T1611A,BRCA1:NM_007298:exon14:c.A1660G:p.T554A,BRCA1:NM_007294:exon15:c.A4972G:p.T1658A,BRCA1:NM_007299:exon15:c.A1660G:p.T554A,BRCA1:NM_007300:exon16:c.A5035G:p.T1679A	Benign	not_provided
	17:43070943:C:A	BRCA1	BRCA1:NM_007297:exon14:c.G4830T:p.L1610L,BRCA1:NM_007298:exon14:c.G1659T:p.L553L,BRCA1:NM_007294:exon15:c.G4971T:p.L1657L,BRCA1:NM_007299:exon15:c.G1659T:p.L553L,BRCA1:NM_007300:exon16:c.G5034T:p.L1678L	Benign	not_provided
	17:43070944:A:C	BRCA1	BRCA1:NM_007297:exon14:c.T4829G:p.L1610R,BRCA1:NM_007298:exon14:c.T1658G:p.L553R,BRCA1:NM_007294:exon15:c.T4970G:p.L1657R,BRCA1:NM_007299:exon15:c.T1658G:p.L553R,BRCA1:NM_007300:exon16:c.T5033G:p.L1678R	Pathogenic	not_provided
	17:43070944:A:G	BRCA1	BRCA1:NM_007297:exon14:c.T4829C:p.L1610P,BRCA1:NM_007298:exon14:c.T1658C:p.L553P,BRCA1:NM_007294:exon15:c.T4970C:p.L1657P,BRCA1:NM_007299:exon15:c.T1658C:p.L553P,BRCA1:NM_007300:exon16:c.T5033C:p.L1678P	Pathogenic	Conflicting_interpretations_of_pathogenicity
	17:43070944:A:T	BRCA1	BRCA1:NM_007297:exon14:c.T4829A:p.L1610Q,BRCA1:NM_007298:exon14:c.T1658A:p.L553Q,BRCA1:NM_007294:exon15:c.T4970A:p.L1657Q,BRCA1:NM_007299:exon15:c.T1658A:p.L553Q,BRCA1:NM_007300:exon16:c.T5033A:p.L1678Q	Pathogenic	not_provided
	17:43070945:G:A	BRCA1	BRCA1:NM_007297:exon14:c.C4828T:p.L1610L,BRCA1:NM_007298:exon14:c.C1657T:p.L553L,BRCA1:NM_007294:exon15:c.C4969T:p.L1657L,BRCA1:NM_007299:exon15:c.C1657T:p.L553L,BRCA1:NM_007300:exon16:c.C5032T:p.L1678L	Benign	not_provided
	17:43070945:G:C	BRCA1	BRCA1:NM_007297:exon14:c.C4828G:p.L1610V,BRCA1:NM_007298:exon14:c.C1657G:p.L553V,BRCA1:NM_007294:exon15:c.C4969G:p.L1657V,BRCA1:NM_007299:exon15:c.C1657G:p.L553V,BRCA1:NM_007300:exon16:c.C5032G:p.L1678V	Benign	not_provided
	17:43070945:G:T	BRCA1	BRCA1:NM_007297:exon14:c.C4828A:p.L1610M,BRCA1:NM_007298:exon14:c.C1657A:p.L553M,BRCA1:NM_007294:exon15:c.C4969A:p.L1657M,BRCA1:NM_007299:exon15:c.C1657A:p.L553M,BRCA1:NM_007300:exon16:c.C5032A:p.L1678M	Benign	not_provided
	17:43070946:G:A	BRCA1	BRCA1:NM_007297:exon14:c.C4827T:p.G1609G,BRCA1:NM_007298:exon14:c.C1656T:p.G552G,BRCA1:NM_007294:exon15:c.C4968T:p.G1656G,BRCA1:NM_007299:exon15:c.C1656T:p.G552G,BRCA1:NM_007300:exon16:c.C5031T:p.G1677G	Benign	not_provided
	17:43070946:G:C	BRCA1	BRCA1:NM_007297:exon14:c.C4827G:p.G1609G,BRCA1:NM_007298:exon14:c.C1656G:p.G552G,BRCA1:NM_007294:exon15:c.C4968G:p.G1656G,BRCA1:NM_007299:exon15:c.C1656G:p.G552G,BRCA1:NM_007300:exon16:c.C5031G:p.G1677G	Benign	not_provided
	17:43070946:G:T	BRCA1	BRCA1:NM_007297:exon14:c.C4827A:p.G1609G,BRCA1:NM_007298:exon14:c.C1656A:p.G552G,BRCA1:NM_007294:exon15:c.C4968A:p.G1656G,BRCA1:NM_007299:exon15:c.C1656A:p.G552G,BRCA1:NM_007300:exon16:c.C5031A:p.G1677G	Benign	not_provided
	17:43070947:C:A	BRCA1	BRCA1:NM_007297:exon14:c.G4826T:p.G1609V,BRCA1:NM_007298:exon14:c.G1655T:p.G552V,BRCA1:NM_007294:exon15:c.G4967T:p.G1656V,BRCA1:NM_007299:exon15:c.G1655T:p.G552V,BRCA1:NM_007300:exon16:c.G5030T:p.G1677V	Pathogenic	not_provided
	17:43070947:CCAGACACCACCATGGACAT:C	BRCA1	BRCA1:NM_007297:exon14:c.4807_4825del:p.M1603Afs*2,BRCA1:NM_007298:exon14:c.1636_1654del:p.M546Afs*2,BRCA1:NM_007294:exon15:c.4948_4966del:p.M1650Afs*2,BRCA1:NM_007299:exon15:c.1636_1654del:p.M546Afs*2,BRCA1:NM_007300:exon16:c.5011_5029del:p.M1671Afs*2	Pathogenic	Uncertain_significance
	17:43070947:C:G	BRCA1	BRCA1:NM_007297:exon14:c.G4826C:p.G1609A,BRCA1:NM_007298:exon14:c.G1655C:p.G552A,BRCA1:NM_007294:exon15:c.G4967C:p.G1656A,BRCA1:NM_007299:exon15:c.G1655C:p.G552A,BRCA1:NM_007300:exon16:c.G5030C:p.G1677A	Pathogenic	not_provided
	17:43070947:C:T	BRCA1	BRCA1:NM_007297:exon14:c.G4826A:p.G1609D,BRCA1:NM_007298:exon14:c.G1655A:p.G552D,BRCA1:NM_007294:exon15:c.G4967A:p.G1656D,BRCA1:NM_007299:exon15:c.G1655A:p.G552D,BRCA1:NM_007300:exon16:c.G5030A:p.G1677D	Pathogenic	Uncertain_significance
	17:43070948:C:A	BRCA1	BRCA1:NM_007297:exon14:c.G4825T:p.G1609C,BRCA1:NM_007298:exon14:c.G1654T:p.G552C,BRCA1:NM_007294:exon15:c.G4966T:p.G1656C,BRCA1:NM_007299:exon15:c.G1654T:p.G552C,BRCA1:NM_007300:exon16:c.G5029T:p.G1677C	Pathogenic	not_provided
	17:43070948:C:G	BRCA1	BRCA1:NM_007297:exon14:c.G4825C:p.G1609R,BRCA1:NM_007298:exon14:c.G1654C:p.G552R,BRCA1:NM_007294:exon15:c.G4966C:p.G1656R,BRCA1:NM_007299:exon15:c.G1654C:p.G552R,BRCA1:NM_007300:exon16:c.G5029C:p.G1677R	Pathogenic	not_provided
	17:43070948:C:T	BRCA1	BRCA1:NM_007297:exon14:c.G4825A:p.G1609S,BRCA1:NM_007298:exon14:c.G1654A:p.G552S,BRCA1:NM_007294:exon15:c.G4966A:p.G1656S,BRCA1:NM_007299:exon15:c.G1654A:p.G552S,BRCA1:NM_007300:exon16:c.G5029A:p.G1677S	Pathogenic	not_provided
	17:43070949:A:C	BRCA1	BRCA1:NM_007297:exon14:c.T4824G:p.S1608S,BRCA1:NM_007298:exon14:c.T1653G:p.S551S,BRCA1:NM_007294:exon15:c.T4965G:p.S1655S,BRCA1:NM_007299:exon15:c.T1653G:p.S551S,BRCA1:NM_007300:exon16:c.T5028G:p.S1676S	Benign	not_provided
	17:43070949:A:G	BRCA1	BRCA1:NM_007297:exon14:c.T4824C:p.S1608S,BRCA1:NM_007298:exon14:c.T1653C:p.S551S,BRCA1:NM_007294:exon15:c.T4965C:p.S1655S,BRCA1:NM_007299:exon15:c.T1653C:p.S551S,BRCA1:NM_007300:exon16:c.T5028C:p.S1676S	Benign	not_provided
	17:43070949:A:T	BRCA1	BRCA1:NM_007297:exon14:c.T4824A:p.S1608S,BRCA1:NM_007298:exon14:c.T1653A:p.S551S,BRCA1:NM_007294:exon15:c.T4965A:p.S1655S,BRCA1:NM_007299:exon15:c.T1653A:p.S551S,BRCA1:NM_007300:exon16:c.T5028A:p.S1676S	Benign	not_provided
	17:43070950:G:C	BRCA1	BRCA1:NM_007297:exon14:c.C4823G:p.S1608C,BRCA1:NM_007298:exon14:c.C1652G:p.S551C,BRCA1:NM_007294:exon15:c.C4964G:p.S1655C,BRCA1:NM_007299:exon15:c.C1652G:p.S551C,BRCA1:NM_007300:exon16:c.C5027G:p.S1676C	Pathogenic	not_provided
	17:43070950:G:T	BRCA1	BRCA1:NM_007297:exon14:c.C4823A:p.S1608Y,BRCA1:NM_007298:exon14:c.C1652A:p.S551Y,BRCA1:NM_007294:exon15:c.C4964A:p.S1655Y,BRCA1:NM_007299:exon15:c.C1652A:p.S551Y,BRCA1:NM_007300:exon16:c.C5027A:p.S1676Y	Pathogenic	not_provided
	17:43070951:A:C	BRCA1	BRCA1:NM_007297:exon14:c.T4822G:p.S1608A,BRCA1:NM_007298:exon14:c.T1651G:p.S551A,BRCA1:NM_007294:exon15:c.T4963G:p.S1655A,BRCA1:NM_007299:exon15:c.T1651G:p.S551A,BRCA1:NM_007300:exon16:c.T5026G:p.S1676A	Pathogenic	not_provided
	17:43070951:A:G	BRCA1	BRCA1:NM_007297:exon14:c.T4822C:p.S1608P,BRCA1:NM_007298:exon14:c.T1651C:p.S551P,BRCA1:NM_007294:exon15:c.T4963C:p.S1655P,BRCA1:NM_007299:exon15:c.T1651C:p.S551P,BRCA1:NM_007300:exon16:c.T5026C:p.S1676P	Pathogenic	Conflicting_interpretations_of_pathogenicity
	17:43070951:A:T	BRCA1	BRCA1:NM_007297:exon14:c.T4822A:p.S1608T,BRCA1:NM_007298:exon14:c.T1651A:p.S551T,BRCA1:NM_007294:exon15:c.T4963A:p.S1655T,BRCA1:NM_007299:exon15:c.T1651A:p.S551T,BRCA1:NM_007300:exon16:c.T5026A:p.S1676T	Benign	not_provided
	17:43070952:C:G	BRCA1	BRCA1:NM_007297:exon14:c.G4821C:p.V1607V,BRCA1:NM_007298:exon14:c.G1650C:p.V550V,BRCA1:NM_007294:exon15:c.G4962C:p.V1654V,BRCA1:NM_007299:exon15:c.G1650C:p.V550V,BRCA1:NM_007300:exon16:c.G5025C:p.V1675V	Benign	not_provided
	17:43070953:A:C	BRCA1	BRCA1:NM_007297:exon14:c.T4820G:p.V1607G,BRCA1:NM_007298:exon14:c.T1649G:p.V550G,BRCA1:NM_007294:exon15:c.T4961G:p.V1654G,BRCA1:NM_007299:exon15:c.T1649G:p.V550G,BRCA1:NM_007300:exon16:c.T5024G:p.V1675G	Benign	not_provided
	17:43070953:A:G	BRCA1	BRCA1:NM_007297:exon14:c.T4820C:p.V1607A,BRCA1:NM_007298:exon14:c.T1649C:p.V550A,BRCA1:NM_007294:exon15:c.T4961C:p.V1654A,BRCA1:NM_007299:exon15:c.T1649C:p.V550A,BRCA1:NM_007300:exon16:c.T5024C:p.V1675A	Benign	not_provided
	17:43070953:A:T	BRCA1	BRCA1:NM_007297:exon14:c.T4820A:p.V1607E,BRCA1:NM_007298:exon14:c.T1649A:p.V550E,BRCA1:NM_007294:exon15:c.T4961A:p.V1654E,BRCA1:NM_007299:exon15:c.T1649A:p.V550E,BRCA1:NM_007300:exon16:c.T5024A:p.V1675E	Benign	not_provided
	17:43070954:C:A	BRCA1	BRCA1:NM_007297:exon14:c.G4819T:p.V1607L,BRCA1:NM_007298:exon14:c.G1648T:p.V550L,BRCA1:NM_007294:exon15:c.G4960T:p.V1654L,BRCA1:NM_007299:exon15:c.G1648T:p.V550L,BRCA1:NM_007300:exon16:c.G5023T:p.V1675L	Benign	not_provided
	17:43070954:C:G	BRCA1	BRCA1:NM_007297:exon14:c.G4819C:p.V1607L,BRCA1:NM_007298:exon14:c.G1648C:p.V550L,BRCA1:NM_007294:exon15:c.G4960C:p.V1654L,BRCA1:NM_007299:exon15:c.G1648C:p.V550L,BRCA1:NM_007300:exon16:c.G5023C:p.V1675L	Benign	not_provided
	17:43070954:C:T	BRCA1	BRCA1:NM_007297:exon14:c.G4819A:p.V1607M,BRCA1:NM_007298:exon14:c.G1648A:p.V550M,BRCA1:NM_007294:exon15:c.G4960A:p.V1654M,BRCA1:NM_007299:exon15:c.G1648A:p.V550M,BRCA1:NM_007300:exon16:c.G5023A:p.V1675M	Benign	not_provided
	17:43070955:C:A	BRCA1	BRCA1:NM_007297:exon14:c.G4818T:p.V1606V,BRCA1:NM_007298:exon14:c.G1647T:p.V549V,BRCA1:NM_007294:exon15:c.G4959T:p.V1653V,BRCA1:NM_007299:exon15:c.G1647T:p.V549V,BRCA1:NM_007300:exon16:c.G5022T:p.V1674V	Benign	not_provided
	17:43070955:C:G	BRCA1	BRCA1:NM_007297:exon14:c.G4818C:p.V1606V,BRCA1:NM_007298:exon14:c.G1647C:p.V549V,BRCA1:NM_007294:exon15:c.G4959C:p.V1653V,BRCA1:NM_007299:exon15:c.G1647C:p.V549V,BRCA1:NM_007300:exon16:c.G5022C:p.V1674V	Benign	not_provided
	17:43070956:A:C	BRCA1	BRCA1:NM_007297:exon14:c.T4817G:p.V1606G,BRCA1:NM_007298:exon14:c.T1646G:p.V549G,BRCA1:NM_007294:exon15:c.T4958G:p.V1653G,BRCA1:NM_007299:exon15:c.T1646G:p.V549G,BRCA1:NM_007300:exon16:c.T5021G:p.V1674G	Pathogenic	not_provided
	17:43070956:A:G	BRCA1	BRCA1:NM_007297:exon14:c.T4817C:p.V1606A,BRCA1:NM_007298:exon14:c.T1646C:p.V549A,BRCA1:NM_007294:exon15:c.T4958C:p.V1653A,BRCA1:NM_007299:exon15:c.T1646C:p.V549A,BRCA1:NM_007300:exon16:c.T5021C:p.V1674A	Pathogenic	not_provided
	17:43070956:A:T	BRCA1	BRCA1:NM_007297:exon14:c.T4817A:p.V1606E,BRCA1:NM_007298:exon14:c.T1646A:p.V549E,BRCA1:NM_007294:exon15:c.T4958A:p.V1653E,BRCA1:NM_007299:exon15:c.T1646A:p.V549E,BRCA1:NM_007300:exon16:c.T5021A:p.V1674E	Pathogenic	not_provided
	17:43070957:C:G	BRCA1	BRCA1:NM_007297:exon14:c.G4816C:p.V1606L,BRCA1:NM_007298:exon14:c.G1645C:p.V549L,BRCA1:NM_007294:exon15:c.G4957C:p.V1653L,BRCA1:NM_007299:exon15:c.G1645C:p.V549L,BRCA1:NM_007300:exon16:c.G5020C:p.V1674L	Benign	not_provided
	17:43070957:C:T	BRCA1	BRCA1:NM_007297:exon14:c.G4816A:p.V1606M,BRCA1:NM_007298:exon14:c.G1645A:p.V549M,BRCA1:NM_007294:exon15:c.G4957A:p.V1653M,BRCA1:NM_007299:exon15:c.G1645A:p.V549M,BRCA1:NM_007300:exon16:c.G5020A:p.V1674M	Benign	Uncertain_significance
	17:43070958:C:A	BRCA1	BRCA1:NM_007297:exon14:c.G4815T:p.M1605I,BRCA1:NM_007298:exon14:c.G1644T:p.M548I,BRCA1:NM_007294:exon15:c.G4956T:p.M1652I,BRCA1:NM_007299:exon15:c.G1644T:p.M548I,BRCA1:NM_007300:exon16:c.G5019T:p.M1673I	Benign	not_provided
	17:43070958:CA:TT	BRCA1	BRCA1:NM_007297:exon14:c.4814_4815delinsAA:p.M1605K,BRCA1:NM_007298:exon14:c.1643_1644delinsAA:p.M548K,BRCA1:NM_007294:exon15:c.4955_4956delinsAA:p.M1652K,BRCA1:NM_007299:exon15:c.1643_1644delinsAA:p.M548K,BRCA1:NM_007300:exon16:c.5018_5019delinsAA:p.M1673K	Benign	Uncertain_significance
	17:43070958:C:G	BRCA1	BRCA1:NM_007297:exon14:c.G4815C:p.M1605I,BRCA1:NM_007298:exon14:c.G1644C:p.M548I,BRCA1:NM_007294:exon15:c.G4956C:p.M1652I,BRCA1:NM_007299:exon15:c.G1644C:p.M548I,BRCA1:NM_007300:exon16:c.G5019C:p.M1673I	Benign	not_provided
	17:43070959:A:C	BRCA1	BRCA1:NM_007297:exon14:c.T4814G:p.M1605R,BRCA1:NM_007298:exon14:c.T1643G:p.M548R,BRCA1:NM_007294:exon15:c.T4955G:p.M1652R,BRCA1:NM_007299:exon15:c.T1643G:p.M548R,BRCA1:NM_007300:exon16:c.T5018G:p.M1673R	Pathogenic	not_provided
	17:43070959:A:T	BRCA1	BRCA1:NM_007297:exon14:c.T4814A:p.M1605K,BRCA1:NM_007298:exon14:c.T1643A:p.M548K,BRCA1:NM_007294:exon15:c.T4955A:p.M1652K,BRCA1:NM_007299:exon15:c.T1643A:p.M548K,BRCA1:NM_007300:exon16:c.T5018A:p.M1673K	Pathogenic	Uncertain_significance
	17:43070960:T:A	BRCA1	BRCA1:NM_007297:exon14:c.A4813T:p.M1605L,BRCA1:NM_007298:exon14:c.A1642T:p.M548L,BRCA1:NM_007294:exon15:c.A4954T:p.M1652L,BRCA1:NM_007299:exon15:c.A1642T:p.M548L,BRCA1:NM_007300:exon16:c.A5017T:p.M1673L	Benign	Conflicting_interpretations_of_pathogenicity
	17:43070960:T:C	BRCA1	BRCA1:NM_007297:exon14:c.A4813G:p.M1605V,BRCA1:NM_007298:exon14:c.A1642G:p.M548V,BRCA1:NM_007294:exon15:c.A4954G:p.M1652V,BRCA1:NM_007299:exon15:c.A1642G:p.M548V,BRCA1:NM_007300:exon16:c.A5017G:p.M1673V	Benign	Uncertain_significance
	17:43070960:T:G	BRCA1	BRCA1:NM_007297:exon14:c.A4813C:p.M1605L,BRCA1:NM_007298:exon14:c.A1642C:p.M548L,BRCA1:NM_007294:exon15:c.A4954C:p.M1652L,BRCA1:NM_007299:exon15:c.A1642C:p.M548L,BRCA1:NM_007300:exon16:c.A5017C:p.M1673L	Benign	not_provided
	17:43070961:G:C	BRCA1	BRCA1:NM_007297:exon14:c.C4812G:p.S1604S,BRCA1:NM_007298:exon14:c.C1641G:p.S547S,BRCA1:NM_007294:exon15:c.C4953G:p.S1651S,BRCA1:NM_007299:exon15:c.C1641G:p.S547S,BRCA1:NM_007300:exon16:c.C5016G:p.S1672S	Benign	not_provided
	17:43070961:G:T	BRCA1	BRCA1:NM_007297:exon14:c.C4812A:p.S1604S,BRCA1:NM_007298:exon14:c.C1641A:p.S547S,BRCA1:NM_007294:exon15:c.C4953A:p.S1651S,BRCA1:NM_007299:exon15:c.C1641A:p.S547S,BRCA1:NM_007300:exon16:c.C5016A:p.S1672S	Benign	not_provided
	17:43070962:G:A	BRCA1	BRCA1:NM_007297:exon14:c.C4811T:p.S1604F,BRCA1:NM_007298:exon14:c.C1640T:p.S547F,BRCA1:NM_007294:exon15:c.C4952T:p.S1651F,BRCA1:NM_007299:exon15:c.C1640T:p.S547F,BRCA1:NM_007300:exon16:c.C5015T:p.S1672F	Pathogenic	Uncertain_significance
	17:43070962:G:C	BRCA1	BRCA1:NM_007297:exon14:c.C4811G:p.S1604C,BRCA1:NM_007298:exon14:c.C1640G:p.S547C,BRCA1:NM_007294:exon15:c.C4952G:p.S1651C,BRCA1:NM_007299:exon15:c.C1640G:p.S547C,BRCA1:NM_007300:exon16:c.C5015G:p.S1672C	Pathogenic	not_provided
	17:43070962:G:T	BRCA1	BRCA1:NM_007297:exon14:c.C4811A:p.S1604Y,BRCA1:NM_007298:exon14:c.C1640A:p.S547Y,BRCA1:NM_007294:exon15:c.C4952A:p.S1651Y,BRCA1:NM_007299:exon15:c.C1640A:p.S547Y,BRCA1:NM_007300:exon16:c.C5015A:p.S1672Y	Pathogenic	not_provided
	17:43070963:A:C	BRCA1	BRCA1:NM_007297:exon14:c.T4810G:p.S1604A,BRCA1:NM_007298:exon14:c.T1639G:p.S547A,BRCA1:NM_007294:exon15:c.T4951G:p.S1651A,BRCA1:NM_007299:exon15:c.T1639G:p.S547A,BRCA1:NM_007300:exon16:c.T5014G:p.S1672A	Benign	not_provided
	17:43070963:A:G	BRCA1	BRCA1:NM_007297:exon14:c.T4810C:p.S1604P,BRCA1:NM_007298:exon14:c.T1639C:p.S547P,BRCA1:NM_007294:exon15:c.T4951C:p.S1651P,BRCA1:NM_007299:exon15:c.T1639C:p.S547P,BRCA1:NM_007300:exon16:c.T5014C:p.S1672P	Pathogenic	Uncertain_significance
	17:43070963:A:T	BRCA1	BRCA1:NM_007297:exon14:c.T4810A:p.S1604T,BRCA1:NM_007298:exon14:c.T1639A:p.S547T,BRCA1:NM_007294:exon15:c.T4951A:p.S1651T,BRCA1:NM_007299:exon15:c.T1639A:p.S547T,BRCA1:NM_007300:exon16:c.T5014A:p.S1672T	Benign	not_provided
	17:43070964:C:A	BRCA1	BRCA1:NM_007297:exon14:c.G4809T:p.M1603I,BRCA1:NM_007298:exon14:c.G1638T:p.M546I,BRCA1:NM_007294:exon15:c.G4950T:p.M1650I,BRCA1:NM_007299:exon15:c.G1638T:p.M546I,BRCA1:NM_007300:exon16:c.G5013T:p.M1671I	Benign	not_provided
	17:43070964:C:G	BRCA1	BRCA1:NM_007297:exon14:c.G4809C:p.M1603I,BRCA1:NM_007298:exon14:c.G1638C:p.M546I,BRCA1:NM_007294:exon15:c.G4950C:p.M1650I,BRCA1:NM_007299:exon15:c.G1638C:p.M546I,BRCA1:NM_007300:exon16:c.G5013C:p.M1671I	Benign	not_provided
	17:43070964:C:T	BRCA1	BRCA1:NM_007297:exon14:c.G4809A:p.M1603I,BRCA1:NM_007298:exon14:c.G1638A:p.M546I,BRCA1:NM_007294:exon15:c.G4950A:p.M1650I,BRCA1:NM_007299:exon15:c.G1638A:p.M546I,BRCA1:NM_007300:exon16:c.G5013A:p.M1671I	Benign	Uncertain_significance
	17:43070965:A:C	BRCA1	BRCA1:NM_007297:exon14:c.T4808G:p.M1603R,BRCA1:NM_007298:exon14:c.T1637G:p.M546R,BRCA1:NM_007294:exon15:c.T4949G:p.M1650R,BRCA1:NM_007299:exon15:c.T1637G:p.M546R,BRCA1:NM_007300:exon16:c.T5012G:p.M1671R	Benign	not_provided
	17:43070965:A:G	BRCA1	BRCA1:NM_007297:exon14:c.T4808C:p.M1603T,BRCA1:NM_007298:exon14:c.T1637C:p.M546T,BRCA1:NM_007294:exon15:c.T4949C:p.M1650T,BRCA1:NM_007299:exon15:c.T1637C:p.M546T,BRCA1:NM_007300:exon16:c.T5012C:p.M1671T	Benign	Conflicting_interpretations_of_pathogenicity
	17:43070965:A:T	BRCA1	BRCA1:NM_007297:exon14:c.T4808A:p.M1603K,BRCA1:NM_007298:exon14:c.T1637A:p.M546K,BRCA1:NM_007294:exon15:c.T4949A:p.M1650K,BRCA1:NM_007299:exon15:c.T1637A:p.M546K,BRCA1:NM_007300:exon16:c.T5012A:p.M1671K	Benign	not_provided
	17:43070966:T:A	BRCA1	BRCA1:NM_007297:exon14:c.A4807T:p.M1603L,BRCA1:NM_007298:exon14:c.A1636T:p.M546L,BRCA1:NM_007294:exon15:c.A4948T:p.M1650L,BRCA1:NM_007299:exon15:c.A1636T:p.M546L,BRCA1:NM_007300:exon16:c.A5011T:p.M1671L	Benign	not_provided
	17:43070966:T:C	BRCA1	BRCA1:NM_007297:exon14:c.A4807G:p.M1603V,BRCA1:NM_007298:exon14:c.A1636G:p.M546V,BRCA1:NM_007294:exon15:c.A4948G:p.M1650V,BRCA1:NM_007299:exon15:c.A1636G:p.M546V,BRCA1:NM_007300:exon16:c.A5011G:p.M1671V	Benign	Uncertain_significance
	17:43070966:T:G	BRCA1	BRCA1:NM_007297:exon14:c.A4807C:p.M1603L,BRCA1:NM_007298:exon14:c.A1636C:p.M546L,BRCA1:NM_007294:exon15:c.A4948C:p.M1650L,BRCA1:NM_007299:exon15:c.A1636C:p.M546L,BRCA1:NM_007300:exon16:c.A5011C:p.M1671L	Benign	not_provided
	17:43070967:T:A	BRCA1	BRCA1:NM_007297:exon14:c.A4806T:p.R1602S,BRCA1:NM_007298:exon14:c.A1635T:p.R545S,BRCA1:NM_007294:exon15:c.A4947T:p.R1649S,BRCA1:NM_007299:exon15:c.A1635T:p.R545S,BRCA1:NM_007300:exon16:c.A5010T:p.R1670S	Benign	not_provided
	17:43070967:T:C	BRCA1	BRCA1:NM_007297:exon14:c.A4806G:p.R1602R,BRCA1:NM_007298:exon14:c.A1635G:p.R545R,BRCA1:NM_007294:exon15:c.A4947G:p.R1649R,BRCA1:NM_007299:exon15:c.A1635G:p.R545R,BRCA1:NM_007300:exon16:c.A5010G:p.R1670R	Benign	not_provided
	17:43070967:T:G	BRCA1	BRCA1:NM_007297:exon14:c.A4806C:p.R1602S,BRCA1:NM_007298:exon14:c.A1635C:p.R545S,BRCA1:NM_007294:exon15:c.A4947C:p.R1649S,BRCA1:NM_007299:exon15:c.A1635C:p.R545S,BRCA1:NM_007300:exon16:c.A5010C:p.R1670S	Benign	not_provided
	17:43070968:C:A	BRCA1	BRCA1:NM_007297:exon14:c.G4805T:p.R1602I,BRCA1:NM_007298:exon14:c.G1634T:p.R545I,BRCA1:NM_007294:exon15:c.G4946T:p.R1649I,BRCA1:NM_007299:exon15:c.G1634T:p.R545I,BRCA1:NM_007300:exon16:c.G5009T:p.R1670I	Benign	not_provided
	17:43070968:C:G	BRCA1	BRCA1:NM_007297:exon14:c.G4805C:p.R1602T,BRCA1:NM_007298:exon14:c.G1634C:p.R545T,BRCA1:NM_007294:exon15:c.G4946C:p.R1649T,BRCA1:NM_007299:exon15:c.G1634C:p.R545T,BRCA1:NM_007300:exon16:c.G5009C:p.R1670T	Benign	Uncertain_significance
	17:43070968:C:T	BRCA1	BRCA1:NM_007297:exon14:c.G4805A:p.R1602K,BRCA1:NM_007298:exon14:c.G1634A:p.R545K,BRCA1:NM_007294:exon15:c.G4946A:p.R1649K,BRCA1:NM_007299:exon15:c.G1634A:p.R545K,BRCA1:NM_007300:exon16:c.G5009A:p.R1670K	Benign	Uncertain_significance
	17:43070969:T:A	BRCA1	BRCA1:NM_007297:exon14:c.A4804T:p.R1602X,BRCA1:NM_007298:exon14:c.A1633T:p.R545X,BRCA1:NM_007294:exon15:c.A4945T:p.R1649X,BRCA1:NM_007299:exon15:c.A1633T:p.R545X,BRCA1:NM_007300:exon16:c.A5008T:p.R1670X	Pathogenic	not_provided
	17:43070969:T:C	BRCA1	BRCA1:NM_007297:exon14:c.A4804G:p.R1602G,BRCA1:NM_007298:exon14:c.A1633G:p.R545G,BRCA1:NM_007294:exon15:c.A4945G:p.R1649G,BRCA1:NM_007299:exon15:c.A1633G:p.R545G,BRCA1:NM_007300:exon16:c.A5008G:p.R1670G	Benign	not_provided
	17:43070970:T:A	BRCA1	BRCA1:NM_007297:exon14:c.A4803T:p.K1601N,BRCA1:NM_007298:exon14:c.A1632T:p.K544N,BRCA1:NM_007294:exon15:c.A4944T:p.K1648N,BRCA1:NM_007299:exon15:c.A1632T:p.K544N,BRCA1:NM_007300:exon16:c.A5007T:p.K1669N	Benign	not_provided
	17:43070970:T:C	BRCA1	BRCA1:NM_007297:exon14:c.A4803G:p.K1601K,BRCA1:NM_007298:exon14:c.A1632G:p.K544K,BRCA1:NM_007294:exon15:c.A4944G:p.K1648K,BRCA1:NM_007299:exon15:c.A1632G:p.K544K,BRCA1:NM_007300:exon16:c.A5007G:p.K1669K	Benign	not_provided
	17:43070970:T:G	BRCA1	BRCA1:NM_007297:exon14:c.A4803C:p.K1601N,BRCA1:NM_007298:exon14:c.A1632C:p.K544N,BRCA1:NM_007294:exon15:c.A4944C:p.K1648N,BRCA1:NM_007299:exon15:c.A1632C:p.K544N,BRCA1:NM_007300:exon16:c.A5007C:p.K1669N	Benign	not_provided
	17:43070971:T:A	BRCA1	BRCA1:NM_007297:exon14:c.A4802T:p.K1601I,BRCA1:NM_007298:exon14:c.A1631T:p.K544I,BRCA1:NM_007294:exon15:c.A4943T:p.K1648I,BRCA1:NM_007299:exon15:c.A1631T:p.K544I,BRCA1:NM_007300:exon16:c.A5006T:p.K1669I	Benign	not_provided
	17:43070972:T:C	BRCA1	BRCA1:NM_007297:exon14:c.A4801G:p.K1601E,BRCA1:NM_007298:exon14:c.A1630G:p.K544E,BRCA1:NM_007294:exon15:c.A4942G:p.K1648E,BRCA1:NM_007299:exon15:c.A1630G:p.K544E,BRCA1:NM_007300:exon16:c.A5005G:p.K1669E	Benign	Uncertain_significance
	17:43070972:T:G	BRCA1	BRCA1:NM_007297:exon14:c.A4801C:p.K1601Q,BRCA1:NM_007298:exon14:c.A1630C:p.K544Q,BRCA1:NM_007294:exon15:c.A4942C:p.K1648Q,BRCA1:NM_007299:exon15:c.A1630C:p.K544Q,BRCA1:NM_007300:exon16:c.A5005C:p.K1669Q	Benign	not_provided
	17:43070973:G:C	BRCA1	BRCA1:NM_007297:exon14:c.C4800G:p.N1600K,BRCA1:NM_007298:exon14:c.C1629G:p.N543K,BRCA1:NM_007294:exon15:c.C4941G:p.N1647K,BRCA1:NM_007299:exon15:c.C1629G:p.N543K,BRCA1:NM_007300:exon16:c.C5004G:p.N1668K	Benign	not_provided
	17:43070973:G:T	BRCA1	BRCA1:NM_007297:exon14:c.C4800A:p.N1600K,BRCA1:NM_007298:exon14:c.C1629A:p.N543K,BRCA1:NM_007294:exon15:c.C4941A:p.N1647K,BRCA1:NM_007299:exon15:c.C1629A:p.N543K,BRCA1:NM_007300:exon16:c.C5004A:p.N1668K	Benign	Conflicting_interpretations_of_pathogenicity
	17:43070974:T:A	BRCA1	BRCA1:NM_007297:exon14:c.A4799T:p.N1600I,BRCA1:NM_007298:exon14:c.A1628T:p.N543I,BRCA1:NM_007294:exon15:c.A4940T:p.N1647I,BRCA1:NM_007299:exon15:c.A1628T:p.N543I,BRCA1:NM_007300:exon16:c.A5003T:p.N1668I	Benign	not_provided
	17:43070974:T:C	BRCA1	BRCA1:NM_007297:exon14:c.A4799G:p.N1600S,BRCA1:NM_007298:exon14:c.A1628G:p.N543S,BRCA1:NM_007294:exon15:c.A4940G:p.N1647S,BRCA1:NM_007299:exon15:c.A1628G:p.N543S,BRCA1:NM_007300:exon16:c.A5003G:p.N1668S	Benign	Uncertain_significance
	17:43070974:T:G	BRCA1	BRCA1:NM_007297:exon14:c.A4799C:p.N1600T,BRCA1:NM_007298:exon14:c.A1628C:p.N543T,BRCA1:NM_007294:exon15:c.A4940C:p.N1647T,BRCA1:NM_007299:exon15:c.A1628C:p.N543T,BRCA1:NM_007300:exon16:c.A5003C:p.N1668T	Benign	not_provided
	17:43070975:T:A	BRCA1	BRCA1:NM_007297:exon14:c.A4798T:p.N1600Y,BRCA1:NM_007298:exon14:c.A1627T:p.N543Y,BRCA1:NM_007294:exon15:c.A4939T:p.N1647Y,BRCA1:NM_007299:exon15:c.A1627T:p.N543Y,BRCA1:NM_007300:exon16:c.A5002T:p.N1668Y	Benign	not_provided
	17:43070975:T:C	BRCA1	BRCA1:NM_007297:exon14:c.A4798G:p.N1600D,BRCA1:NM_007298:exon14:c.A1627G:p.N543D,BRCA1:NM_007294:exon15:c.A4939G:p.N1647D,BRCA1:NM_007299:exon15:c.A1627G:p.N543D,BRCA1:NM_007300:exon16:c.A5002G:p.N1668D	Benign	not_provided
	17:43070975:T:G	BRCA1	BRCA1:NM_007297:exon14:c.A4798C:p.N1600H,BRCA1:NM_007298:exon14:c.A1627C:p.N543H,BRCA1:NM_007294:exon15:c.A4939C:p.N1647H,BRCA1:NM_007299:exon15:c.A1627C:p.N543H,BRCA1:NM_007300:exon16:c.A5002C:p.N1668H	Benign	not_provided
	17:43070976:G:A	BRCA1	BRCA1:NM_007297:exon14:c.C4797T:p.V1599V,BRCA1:NM_007298:exon14:c.C1626T:p.V542V,BRCA1:NM_007294:exon15:c.C4938T:p.V1646V,BRCA1:NM_007299:exon15:c.C1626T:p.V542V,BRCA1:NM_007300:exon16:c.C5001T:p.V1667V	Benign	not_provided
	17:43070976:G:C	BRCA1	BRCA1:NM_007297:exon14:c.C4797G:p.V1599V,BRCA1:NM_007298:exon14:c.C1626G:p.V542V,BRCA1:NM_007294:exon15:c.C4938G:p.V1646V,BRCA1:NM_007299:exon15:c.C1626G:p.V542V,BRCA1:NM_007300:exon16:c.C5001G:p.V1667V	Benign	not_provided
	17:43070976:G:T	BRCA1	BRCA1:NM_007297:exon14:c.C4797A:p.V1599V,BRCA1:NM_007298:exon14:c.C1626A:p.V542V,BRCA1:NM_007294:exon15:c.C4938A:p.V1646V,BRCA1:NM_007299:exon15:c.C1626A:p.V542V,BRCA1:NM_007300:exon16:c.C5001A:p.V1667V	Benign	not_provided
	17:43070977:A:C	BRCA1	BRCA1:NM_007297:exon14:c.T4796G:p.V1599G,BRCA1:NM_007298:exon14:c.T1625G:p.V542G,BRCA1:NM_007294:exon15:c.T4937G:p.V1646G,BRCA1:NM_007299:exon15:c.T1625G:p.V542G,BRCA1:NM_007300:exon16:c.T5000G:p.V1667G	Benign	not_provided
	17:43070977:A:G	BRCA1	BRCA1:NM_007297:exon14:c.T4796C:p.V1599A,BRCA1:NM_007298:exon14:c.T1625C:p.V542A,BRCA1:NM_007294:exon15:c.T4937C:p.V1646A,BRCA1:NM_007299:exon15:c.T1625C:p.V542A,BRCA1:NM_007300:exon16:c.T5000C:p.V1667A	Benign	not_provided
	17:43070978:C:A	BRCA1	BRCA1:NM_007297:exon14:c.G4795T:p.V1599F,BRCA1:NM_007298:exon14:c.G1624T:p.V542F,BRCA1:NM_007294:exon15:c.G4936T:p.V1646F,BRCA1:NM_007299:exon15:c.G1624T:p.V542F,BRCA1:NM_007300:exon16:c.G4999T:p.V1667F	Benign	not_provided
	17:43070978:C:G	BRCA1	BRCA1:NM_007297:exon14:c.G4795C:p.V1599L,BRCA1:NM_007298:exon14:c.G1624C:p.V542L,BRCA1:NM_007294:exon15:c.G4936C:p.V1646L,BRCA1:NM_007299:exon15:c.G1624C:p.V542L,BRCA1:NM_007300:exon16:c.G4999C:p.V1667L	Benign	not_provided
	17:43070978:C:T	BRCA1	BRCA1:NM_007297:exon14:c.G4795A:p.V1599I,BRCA1:NM_007298:exon14:c.G1624A:p.V542I,BRCA1:NM_007294:exon15:c.G4936A:p.V1646I,BRCA1:NM_007299:exon15:c.G1624A:p.V542I,BRCA1:NM_007300:exon16:c.G4999A:p.V1667I	Benign	not_provided
	17:43070979:C:A	BRCA1	BRCA1:NM_007297:exon14:c.G4794T:p.R1598S,BRCA1:NM_007298:exon14:c.G1623T:p.R541S,BRCA1:NM_007294:exon15:c.G4935T:p.R1645S,BRCA1:NM_007299:exon15:c.G1623T:p.R541S,BRCA1:NM_007300:exon16:c.G4998T:p.R1666S	Benign	Uncertain_significance
	17:43070979:C:G	BRCA1	BRCA1:NM_007297:exon14:c.G4794C:p.R1598S,BRCA1:NM_007298:exon14:c.G1623C:p.R541S,BRCA1:NM_007294:exon15:c.G4935C:p.R1645S,BRCA1:NM_007299:exon15:c.G1623C:p.R541S,BRCA1:NM_007300:exon16:c.G4998C:p.R1666S	Benign	Conflicting_interpretations_of_pathogenicity
	17:43070979:C:T	BRCA1	BRCA1:NM_007297:exon14:c.G4794A:p.R1598R,BRCA1:NM_007298:exon14:c.G1623A:p.R541R,BRCA1:NM_007294:exon15:c.G4935A:p.R1645R,BRCA1:NM_007299:exon15:c.G1623A:p.R541R,BRCA1:NM_007300:exon16:c.G4998A:p.R1666R	Benign	not_provided
	17:43070980:C:A	BRCA1	BRCA1:NM_007297:exon14:c.G4793T:p.R1598M,BRCA1:NM_007298:exon14:c.G1622T:p.R541M,BRCA1:NM_007294:exon15:c.G4934T:p.R1645M,BRCA1:NM_007299:exon15:c.G1622T:p.R541M,BRCA1:NM_007300:exon16:c.G4997T:p.R1666M	Benign	Uncertain_significance
	17:43070980:C:G	BRCA1	BRCA1:NM_007297:exon14:c.G4793C:p.R1598T,BRCA1:NM_007298:exon14:c.G1622C:p.R541T,BRCA1:NM_007294:exon15:c.G4934C:p.R1645T,BRCA1:NM_007299:exon15:c.G1622C:p.R541T,BRCA1:NM_007300:exon16:c.G4997C:p.R1666T	Benign	Conflicting_interpretations_of_pathogenicity
	17:43070980:C:T	BRCA1	BRCA1:NM_007297:exon14:c.G4793A:p.R1598K,BRCA1:NM_007298:exon14:c.G1622A:p.R541K,BRCA1:NM_007294:exon15:c.G4934A:p.R1645K,BRCA1:NM_007299:exon15:c.G1622A:p.R541K,BRCA1:NM_007300:exon16:c.G4997A:p.R1666K	Benign	Uncertain_significance
	17:43070981:T:A	BRCA1	BRCA1:NM_007297:exon14:c.A4792T:p.R1598W,BRCA1:NM_007298:exon14:c.A1621T:p.R541W,BRCA1:NM_007294:exon15:c.A4933T:p.R1645W,BRCA1:NM_007299:exon15:c.A1621T:p.R541W,BRCA1:NM_007300:exon16:c.A4996T:p.R1666W	Benign	not_provided
	17:43070981:T:C	BRCA1	BRCA1:NM_007297:exon14:c.A4792G:p.R1598G,BRCA1:NM_007298:exon14:c.A1621G:p.R541G,BRCA1:NM_007294:exon15:c.A4933G:p.R1645G,BRCA1:NM_007299:exon15:c.A1621G:p.R541G,BRCA1:NM_007300:exon16:c.A4996G:p.R1666G	Benign	Conflicting_interpretations_of_pathogenicity
	17:43070981:T:G	BRCA1	BRCA1:NM_007297:exon14:c.A4792C:p.R1598R,BRCA1:NM_007298:exon14:c.A1621C:p.R541R,BRCA1:NM_007294:exon15:c.A4933C:p.R1645R,BRCA1:NM_007299:exon15:c.A1621C:p.R541R,BRCA1:NM_007300:exon16:c.A4996C:p.R1666R	Benign	not_provided
	17:43070982:T:A	BRCA1	BRCA1:NM_007297:exon14:c.A4791T:p.E1597D,BRCA1:NM_007298:exon14:c.A1620T:p.E540D,BRCA1:NM_007294:exon15:c.A4932T:p.E1644D,BRCA1:NM_007299:exon15:c.A1620T:p.E540D,BRCA1:NM_007300:exon16:c.A4995T:p.E1665D	Benign	not_provided
	17:43070982:T:C	BRCA1	BRCA1:NM_007297:exon14:c.A4791G:p.E1597E,BRCA1:NM_007298:exon14:c.A1620G:p.E540E,BRCA1:NM_007294:exon15:c.A4932G:p.E1644E,BRCA1:NM_007299:exon15:c.A1620G:p.E540E,BRCA1:NM_007300:exon16:c.A4995G:p.E1665E	Benign	not_provided
	17:43070982:T:G	BRCA1	BRCA1:NM_007297:exon14:c.A4791C:p.E1597D,BRCA1:NM_007298:exon14:c.A1620C:p.E540D,BRCA1:NM_007294:exon15:c.A4932C:p.E1644D,BRCA1:NM_007299:exon15:c.A1620C:p.E540D,BRCA1:NM_007300:exon16:c.A4995C:p.E1665D	Benign	not_provided
	17:43070983:T:A	BRCA1	BRCA1:NM_007297:exon14:c.A4790T:p.E1597V,BRCA1:NM_007298:exon14:c.A1619T:p.E540V,BRCA1:NM_007294:exon15:c.A4931T:p.E1644V,BRCA1:NM_007299:exon15:c.A1619T:p.E540V,BRCA1:NM_007300:exon16:c.A4994T:p.E1665V	Benign	not_provided
	17:43070983:T:C	BRCA1	BRCA1:NM_007297:exon14:c.A4790G:p.E1597G,BRCA1:NM_007298:exon14:c.A1619G:p.E540G,BRCA1:NM_007294:exon15:c.A4931G:p.E1644G,BRCA1:NM_007299:exon15:c.A1619G:p.E540G,BRCA1:NM_007300:exon16:c.A4994G:p.E1665G	Benign	Conflicting_interpretations_of_pathogenicity
	17:43070983:T:G	BRCA1	BRCA1:NM_007297:exon14:c.A4790C:p.E1597A,BRCA1:NM_007298:exon14:c.A1619C:p.E540A,BRCA1:NM_007294:exon15:c.A4931C:p.E1644A,BRCA1:NM_007299:exon15:c.A1619C:p.E540A,BRCA1:NM_007300:exon16:c.A4994C:p.E1665A	Benign	not_provided
	17:43070984:C:T	BRCA1	BRCA1:NM_007297:exon14:c.G4789A:p.E1597K,BRCA1:NM_007298:exon14:c.G1618A:p.E540K,BRCA1:NM_007294:exon15:c.G4930A:p.E1644K,BRCA1:NM_007299:exon15:c.G1618A:p.E540K,BRCA1:NM_007300:exon16:c.G4993A:p.E1665K	Benign	not_provided
	17:43070985:T:A	BRCA1	BRCA1:NM_007297:exon14:c.A4788T:p.T1596T,BRCA1:NM_007298:exon14:c.A1617T:p.T539T,BRCA1:NM_007294:exon15:c.A4929T:p.T1643T,BRCA1:NM_007299:exon15:c.A1617T:p.T539T,BRCA1:NM_007300:exon16:c.A4992T:p.T1664T	Benign	not_provided
	17:43070985:T:C	BRCA1	BRCA1:NM_007297:exon14:c.A4788G:p.T1596T,BRCA1:NM_007298:exon14:c.A1617G:p.T539T,BRCA1:NM_007294:exon15:c.A4929G:p.T1643T,BRCA1:NM_007299:exon15:c.A1617G:p.T539T,BRCA1:NM_007300:exon16:c.A4992G:p.T1664T	Benign	not_provided
	17:43070986:G:A	BRCA1	BRCA1:NM_007297:exon14:c.C4787T:p.T1596I,BRCA1:NM_007298:exon14:c.C1616T:p.T539I,BRCA1:NM_007294:exon15:c.C4928T:p.T1643I,BRCA1:NM_007299:exon15:c.C1616T:p.T539I,BRCA1:NM_007300:exon16:c.C4991T:p.T1664I	Benign	not_provided
	17:43070986:G:C	BRCA1	BRCA1:NM_007297:exon14:c.C4787G:p.T1596R,BRCA1:NM_007298:exon14:c.C1616G:p.T539R,BRCA1:NM_007294:exon15:c.C4928G:p.T1643R,BRCA1:NM_007299:exon15:c.C1616G:p.T539R,BRCA1:NM_007300:exon16:c.C4991G:p.T1664R	Benign	not_provided
	17:43070986:G:T	BRCA1	BRCA1:NM_007297:exon14:c.C4787A:p.T1596K,BRCA1:NM_007298:exon14:c.C1616A:p.T539K,BRCA1:NM_007294:exon15:c.C4928A:p.T1643K,BRCA1:NM_007299:exon15:c.C1616A:p.T539K,BRCA1:NM_007300:exon16:c.C4991A:p.T1664K	Benign	not_provided
	17:43070987:T:A	BRCA1	BRCA1:NM_007297:exon14:c.A4786T:p.T1596S,BRCA1:NM_007298:exon14:c.A1615T:p.T539S,BRCA1:NM_007294:exon15:c.A4927T:p.T1643S,BRCA1:NM_007299:exon15:c.A1615T:p.T539S,BRCA1:NM_007300:exon16:c.A4990T:p.T1664S	Benign	not_provided
	17:43070987:T:C	BRCA1	BRCA1:NM_007297:exon14:c.A4786G:p.T1596A,BRCA1:NM_007298:exon14:c.A1615G:p.T539A,BRCA1:NM_007294:exon15:c.A4927G:p.T1643A,BRCA1:NM_007299:exon15:c.A1615G:p.T539A,BRCA1:NM_007300:exon16:c.A4990G:p.T1664A	Benign	not_provided
	17:43070987:T:G	BRCA1	BRCA1:NM_007297:exon14:c.A4786C:p.T1596P,BRCA1:NM_007298:exon14:c.A1615C:p.T539P,BRCA1:NM_007294:exon15:c.A4927C:p.T1643P,BRCA1:NM_007299:exon15:c.A1615C:p.T539P,BRCA1:NM_007300:exon16:c.A4990C:p.T1664P	Benign	not_provided
	17:43070988:T:C	BRCA1	BRCA1:NM_007297:exon14:c.A4785G:p.S1595S,BRCA1:NM_007298:exon14:c.A1614G:p.S538S,BRCA1:NM_007294:exon15:c.A4926G:p.S1642S,BRCA1:NM_007299:exon15:c.A1614G:p.S538S,BRCA1:NM_007300:exon16:c.A4989G:p.S1663S	Benign	not_provided
	17:43070988:T:G	BRCA1	BRCA1:NM_007297:exon14:c.A4785C:p.S1595S,BRCA1:NM_007298:exon14:c.A1614C:p.S538S,BRCA1:NM_007294:exon15:c.A4926C:p.S1642S,BRCA1:NM_007299:exon15:c.A1614C:p.S538S,BRCA1:NM_007300:exon16:c.A4989C:p.S1663S	Benign	not_provided
	17:43070989:G:A	BRCA1	BRCA1:NM_007297:exon14:c.C4784T:p.S1595L,BRCA1:NM_007298:exon14:c.C1613T:p.S538L,BRCA1:NM_007294:exon15:c.C4925T:p.S1642L,BRCA1:NM_007299:exon15:c.C1613T:p.S538L,BRCA1:NM_007300:exon16:c.C4988T:p.S1663L	Benign	not_provided
	17:43070989:G:C	BRCA1	BRCA1:NM_007297:exon14:c.C4784G:p.S1595X,BRCA1:NM_007298:exon14:c.C1613G:p.S538X,BRCA1:NM_007294:exon15:c.C4925G:p.S1642X,BRCA1:NM_007299:exon15:c.C1613G:p.S538X,BRCA1:NM_007300:exon16:c.C4988G:p.S1663X	Pathogenic	not_provided
	17:43070990:A:C	BRCA1	BRCA1:NM_007297:exon14:c.T4783G:p.S1595A,BRCA1:NM_007298:exon14:c.T1612G:p.S538A,BRCA1:NM_007294:exon15:c.T4924G:p.S1642A,BRCA1:NM_007299:exon15:c.T1612G:p.S538A,BRCA1:NM_007300:exon16:c.T4987G:p.S1663A	Benign	not_provided
	17:43070990:A:G	BRCA1	BRCA1:NM_007297:exon14:c.T4783C:p.S1595P,BRCA1:NM_007298:exon14:c.T1612C:p.S538P,BRCA1:NM_007294:exon15:c.T4924C:p.S1642P,BRCA1:NM_007299:exon15:c.T1612C:p.S538P,BRCA1:NM_007300:exon16:c.T4987C:p.S1663P	Benign	not_provided
	17:43070990:A:T	BRCA1	BRCA1:NM_007297:exon14:c.T4783A:p.S1595T,BRCA1:NM_007298:exon14:c.T1612A:p.S538T,BRCA1:NM_007294:exon15:c.T4924A:p.S1642T,BRCA1:NM_007299:exon15:c.T1612A:p.S538T,BRCA1:NM_007300:exon16:c.T4987A:p.S1663T	Benign	not_provided
	17:43070991:A:G	BRCA1	BRCA1:NM_007297:exon14:c.T4782C:p.A1594A,BRCA1:NM_007298:exon14:c.T1611C:p.A537A,BRCA1:NM_007294:exon15:c.T4923C:p.A1641A,BRCA1:NM_007299:exon15:c.T1611C:p.A537A,BRCA1:NM_007300:exon16:c.T4986C:p.A1662A	Benign	not_provided
	17:43070991:A:T	BRCA1	BRCA1:NM_007297:exon14:c.T4782A:p.A1594A,BRCA1:NM_007298:exon14:c.T1611A:p.A537A,BRCA1:NM_007294:exon15:c.T4923A:p.A1641A,BRCA1:NM_007299:exon15:c.T1611A:p.A537A,BRCA1:NM_007300:exon16:c.T4986A:p.A1662A	Benign	not_provided
	17:43070992:G:A	BRCA1	BRCA1:NM_007297:exon14:c.C4781T:p.A1594V,BRCA1:NM_007298:exon14:c.C1610T:p.A537V,BRCA1:NM_007294:exon15:c.C4922T:p.A1641V,BRCA1:NM_007299:exon15:c.C1610T:p.A537V,BRCA1:NM_007300:exon16:c.C4985T:p.A1662V	Benign	Uncertain_significance
	17:43070992:G:C	BRCA1	BRCA1:NM_007297:exon14:c.C4781G:p.A1594G,BRCA1:NM_007298:exon14:c.C1610G:p.A537G,BRCA1:NM_007294:exon15:c.C4922G:p.A1641G,BRCA1:NM_007299:exon15:c.C1610G:p.A537G,BRCA1:NM_007300:exon16:c.C4985G:p.A1662G	Benign	not_provided
	17:43070992:G:T	BRCA1	BRCA1:NM_007297:exon14:c.C4781A:p.A1594D,BRCA1:NM_007298:exon14:c.C1610A:p.A537D,BRCA1:NM_007294:exon15:c.C4922A:p.A1641D,BRCA1:NM_007299:exon15:c.C1610A:p.A537D,BRCA1:NM_007300:exon16:c.C4985A:p.A1662D	Benign	not_provided
	17:43070993:C:A	BRCA1	BRCA1:NM_007297:exon14:c.G4780T:p.A1594S,BRCA1:NM_007298:exon14:c.G1609T:p.A537S,BRCA1:NM_007294:exon15:c.G4921T:p.A1641S,BRCA1:NM_007299:exon15:c.G1609T:p.A537S,BRCA1:NM_007300:exon16:c.G4984T:p.A1662S	Benign	not_provided
	17:43070993:C:G	BRCA1	BRCA1:NM_007297:exon14:c.G4780C:p.A1594P,BRCA1:NM_007298:exon14:c.G1609C:p.A537P,BRCA1:NM_007294:exon15:c.G4921C:p.A1641P,BRCA1:NM_007299:exon15:c.G1609C:p.A537P,BRCA1:NM_007300:exon16:c.G4984C:p.A1662P	Benign	not_provided
	17:43070994:T:A	BRCA1	BRCA1:NM_007297:exon14:c.A4779T:p.T1593T,BRCA1:NM_007298:exon14:c.A1608T:p.T536T,BRCA1:NM_007294:exon15:c.A4920T:p.T1640T,BRCA1:NM_007299:exon15:c.A1608T:p.T536T,BRCA1:NM_007300:exon16:c.A4983T:p.T1661T	Benign	not_provided
	17:43070994:T:C	BRCA1	BRCA1:NM_007297:exon14:c.A4779G:p.T1593T,BRCA1:NM_007298:exon14:c.A1608G:p.T536T,BRCA1:NM_007294:exon15:c.A4920G:p.T1640T,BRCA1:NM_007299:exon15:c.A1608G:p.T536T,BRCA1:NM_007300:exon16:c.A4983G:p.T1661T	Benign	not_provided
	17:43070994:T:G	BRCA1	BRCA1:NM_007297:exon14:c.A4779C:p.T1593T,BRCA1:NM_007298:exon14:c.A1608C:p.T536T,BRCA1:NM_007294:exon15:c.A4920C:p.T1640T,BRCA1:NM_007299:exon15:c.A1608C:p.T536T,BRCA1:NM_007300:exon16:c.A4983C:p.T1661T	Benign	not_provided
	17:43070995:G:A	BRCA1	BRCA1:NM_007297:exon14:c.C4778T:p.T1593I,BRCA1:NM_007298:exon14:c.C1607T:p.T536I,BRCA1:NM_007294:exon15:c.C4919T:p.T1640I,BRCA1:NM_007299:exon15:c.C1607T:p.T536I,BRCA1:NM_007300:exon16:c.C4982T:p.T1661I	Benign	not_provided
	17:43070995:G:C	BRCA1	BRCA1:NM_007297:exon14:c.C4778G:p.T1593R,BRCA1:NM_007298:exon14:c.C1607G:p.T536R,BRCA1:NM_007294:exon15:c.C4919G:p.T1640R,BRCA1:NM_007299:exon15:c.C1607G:p.T536R,BRCA1:NM_007300:exon16:c.C4982G:p.T1661R	Benign	not_provided
	17:43070995:G:T	BRCA1	BRCA1:NM_007297:exon14:c.C4778A:p.T1593K,BRCA1:NM_007298:exon14:c.C1607A:p.T536K,BRCA1:NM_007294:exon15:c.C4919A:p.T1640K,BRCA1:NM_007299:exon15:c.C1607A:p.T536K,BRCA1:NM_007300:exon16:c.C4982A:p.T1661K	Benign	not_provided
	17:43070996:T:A	BRCA1	BRCA1:NM_007297:exon14:c.A4777T:p.T1593S,BRCA1:NM_007298:exon14:c.A1606T:p.T536S,BRCA1:NM_007294:exon15:c.A4918T:p.T1640S,BRCA1:NM_007299:exon15:c.A1606T:p.T536S,BRCA1:NM_007300:exon16:c.A4981T:p.T1661S	Benign	not_provided
	17:43070996:T:G	BRCA1	BRCA1:NM_007297:exon14:c.A4777C:p.T1593P,BRCA1:NM_007298:exon14:c.A1606C:p.T536P,BRCA1:NM_007294:exon15:c.A4918C:p.T1640P,BRCA1:NM_007299:exon15:c.A1606C:p.T536P,BRCA1:NM_007300:exon16:c.A4981C:p.T1661P	Benign	not_provided
	17:43070997:C:A	BRCA1	BRCA1:NM_007297:exon14:c.G4776T:p.L1592F,BRCA1:NM_007298:exon14:c.G1605T:p.L535F,BRCA1:NM_007294:exon15:c.G4917T:p.L1639F,BRCA1:NM_007299:exon15:c.G1605T:p.L535F,BRCA1:NM_007300:exon16:c.G4980T:p.L1660F	Benign	not_provided
	17:43070997:C:G	BRCA1	BRCA1:NM_007297:exon14:c.G4776C:p.L1592F,BRCA1:NM_007298:exon14:c.G1605C:p.L535F,BRCA1:NM_007294:exon15:c.G4917C:p.L1639F,BRCA1:NM_007299:exon15:c.G1605C:p.L535F,BRCA1:NM_007300:exon16:c.G4980C:p.L1660F	Benign	not_provided
	17:43070998:A:C	BRCA1	BRCA1:NM_007297:exon14:c.T4775G:p.L1592W,BRCA1:NM_007298:exon14:c.T1604G:p.L535W,BRCA1:NM_007294:exon15:c.T4916G:p.L1639W,BRCA1:NM_007299:exon15:c.T1604G:p.L535W,BRCA1:NM_007300:exon16:c.T4979G:p.L1660W	Benign	not_provided
	17:43070998:A:G	BRCA1	BRCA1:NM_007297:exon14:c.T4775C:p.L1592S,BRCA1:NM_007298:exon14:c.T1604C:p.L535S,BRCA1:NM_007294:exon15:c.T4916C:p.L1639S,BRCA1:NM_007299:exon15:c.T1604C:p.L535S,BRCA1:NM_007300:exon16:c.T4979C:p.L1660S	Benign	Uncertain_significance
	17:43070998:A:T	BRCA1	BRCA1:NM_007297:exon14:c.T4775A:p.L1592X,BRCA1:NM_007298:exon14:c.T1604A:p.L535X,BRCA1:NM_007294:exon15:c.T4916A:p.L1639X,BRCA1:NM_007299:exon15:c.T1604A:p.L535X,BRCA1:NM_007300:exon16:c.T4979A:p.L1660X	Pathogenic	not_provided
	17:43070999:A:C	BRCA1	BRCA1:NM_007297:exon14:c.T4774G:p.L1592V,BRCA1:NM_007298:exon14:c.T1603G:p.L535V,BRCA1:NM_007294:exon15:c.T4915G:p.L1639V,BRCA1:NM_007299:exon15:c.T1603G:p.L535V,BRCA1:NM_007300:exon16:c.T4978G:p.L1660V	Benign	not_provided
	17:43070999:A:T	BRCA1	BRCA1:NM_007297:exon14:c.T4774A:p.L1592M,BRCA1:NM_007298:exon14:c.T1603A:p.L535M,BRCA1:NM_007294:exon15:c.T4915A:p.L1639M,BRCA1:NM_007299:exon15:c.T1603A:p.L535M,BRCA1:NM_007300:exon16:c.T4978A:p.L1660M	Benign	not_provided
	17:43071000:T:A	BRCA1	BRCA1:NM_007297:exon14:c.A4773T:p.E1591D,BRCA1:NM_007298:exon14:c.A1602T:p.E534D,BRCA1:NM_007294:exon15:c.A4914T:p.E1638D,BRCA1:NM_007299:exon15:c.A1602T:p.E534D,BRCA1:NM_007300:exon16:c.A4977T:p.E1659D	Benign	not_provided
	17:43071000:T:G	BRCA1	BRCA1:NM_007297:exon14:c.A4773C:p.E1591D,BRCA1:NM_007298:exon14:c.A1602C:p.E534D,BRCA1:NM_007294:exon15:c.A4914C:p.E1638D,BRCA1:NM_007299:exon15:c.A1602C:p.E534D,BRCA1:NM_007300:exon16:c.A4977C:p.E1659D	Benign	not_provided
	17:43071001:T:A	BRCA1	BRCA1:NM_007297:exon14:c.A4772T:p.E1591V,BRCA1:NM_007298:exon14:c.A1601T:p.E534V,BRCA1:NM_007294:exon15:c.A4913T:p.E1638V,BRCA1:NM_007299:exon15:c.A1601T:p.E534V,BRCA1:NM_007300:exon16:c.A4976T:p.E1659V	Benign	not_provided
	17:43071001:T:C	BRCA1	BRCA1:NM_007297:exon14:c.A4772G:p.E1591G,BRCA1:NM_007298:exon14:c.A1601G:p.E534G,BRCA1:NM_007294:exon15:c.A4913G:p.E1638G,BRCA1:NM_007299:exon15:c.A1601G:p.E534G,BRCA1:NM_007300:exon16:c.A4976G:p.E1659G	Benign	Uncertain_significance
	17:43071001:T:G	BRCA1	BRCA1:NM_007297:exon14:c.A4772C:p.E1591A,BRCA1:NM_007298:exon14:c.A1601C:p.E534A,BRCA1:NM_007294:exon15:c.A4913C:p.E1638A,BRCA1:NM_007299:exon15:c.A1601C:p.E534A,BRCA1:NM_007300:exon16:c.A4976C:p.E1659A	Benign	not_provided
	17:43071002:C:G	BRCA1	BRCA1:NM_007297:exon14:c.G4771C:p.E1591Q,BRCA1:NM_007298:exon14:c.G1600C:p.E534Q,BRCA1:NM_007294:exon15:c.G4912C:p.E1638Q,BRCA1:NM_007299:exon15:c.G1600C:p.E534Q,BRCA1:NM_007300:exon16:c.G4975C:p.E1659Q	Benign	not_provided
	17:43071002:C:T	BRCA1	BRCA1:NM_007297:exon14:c.G4771A:p.E1591K,BRCA1:NM_007298:exon14:c.G1600A:p.E534K,BRCA1:NM_007294:exon15:c.G4912A:p.E1638K,BRCA1:NM_007299:exon15:c.G1600A:p.E534K,BRCA1:NM_007300:exon16:c.G4975A:p.E1659K	Benign	Conflicting_interpretations_of_pathogenicity
	17:43071003:T:A	BRCA1	BRCA1:NM_007297:exon14:c.A4770T:p.P1590P,BRCA1:NM_007298:exon14:c.A1599T:p.P533P,BRCA1:NM_007294:exon15:c.A4911T:p.P1637P,BRCA1:NM_007299:exon15:c.A1599T:p.P533P,BRCA1:NM_007300:exon16:c.A4974T:p.P1658P	Benign	not_provided
	17:43071003:T:G	BRCA1	BRCA1:NM_007297:exon14:c.A4770C:p.P1590P,BRCA1:NM_007298:exon14:c.A1599C:p.P533P,BRCA1:NM_007294:exon15:c.A4911C:p.P1637P,BRCA1:NM_007299:exon15:c.A1599C:p.P533P,BRCA1:NM_007300:exon16:c.A4974C:p.P1658P	Benign	not_provided
	17:43071004:G:C	BRCA1	BRCA1:NM_007297:exon14:c.C4769G:p.P1590R,BRCA1:NM_007298:exon14:c.C1598G:p.P533R,BRCA1:NM_007294:exon15:c.C4910G:p.P1637R,BRCA1:NM_007299:exon15:c.C1598G:p.P533R,BRCA1:NM_007300:exon16:c.C4973G:p.P1658R	Benign	not_provided
	17:43071004:G:T	BRCA1	BRCA1:NM_007297:exon14:c.C4769A:p.P1590Q,BRCA1:NM_007298:exon14:c.C1598A:p.P533Q,BRCA1:NM_007294:exon15:c.C4910A:p.P1637Q,BRCA1:NM_007299:exon15:c.C1598A:p.P533Q,BRCA1:NM_007300:exon16:c.C4973A:p.P1658Q	Benign	Conflicting_interpretations_of_pathogenicity
	17:43071005:G:A	BRCA1	BRCA1:NM_007297:exon14:c.C4768T:p.P1590S,BRCA1:NM_007298:exon14:c.C1597T:p.P533S,BRCA1:NM_007294:exon15:c.C4909T:p.P1637S,BRCA1:NM_007299:exon15:c.C1597T:p.P533S,BRCA1:NM_007300:exon16:c.C4972T:p.P1658S	Benign	Conflicting_interpretations_of_pathogenicity
	17:43071005:G:C	BRCA1	BRCA1:NM_007297:exon14:c.C4768G:p.P1590A,BRCA1:NM_007298:exon14:c.C1597G:p.P533A,BRCA1:NM_007294:exon15:c.C4909G:p.P1637A,BRCA1:NM_007299:exon15:c.C1597G:p.P533A,BRCA1:NM_007300:exon16:c.C4972G:p.P1658A	Benign	not_provided
	17:43071005:G:T	BRCA1	BRCA1:NM_007297:exon14:c.C4768A:p.P1590T,BRCA1:NM_007298:exon14:c.C1597A:p.P533T,BRCA1:NM_007294:exon15:c.C4909A:p.P1637T,BRCA1:NM_007299:exon15:c.C1597A:p.P533T,BRCA1:NM_007300:exon16:c.C4972A:p.P1658T	Benign	Uncertain_significance
	17:43071006:C:A	BRCA1	BRCA1:NM_007297:exon14:c.G4767T:p.K1589N,BRCA1:NM_007298:exon14:c.G1596T:p.K532N,BRCA1:NM_007294:exon15:c.G4908T:p.K1636N,BRCA1:NM_007299:exon15:c.G1596T:p.K532N,BRCA1:NM_007300:exon16:c.G4971T:p.K1657N	Benign	not_provided
	17:43071006:C:G	BRCA1	BRCA1:NM_007297:exon14:c.G4767C:p.K1589N,BRCA1:NM_007298:exon14:c.G1596C:p.K532N,BRCA1:NM_007294:exon15:c.G4908C:p.K1636N,BRCA1:NM_007299:exon15:c.G1596C:p.K532N,BRCA1:NM_007300:exon16:c.G4971C:p.K1657N	Benign	not_provided
	17:43071007:T:A	BRCA1	BRCA1:NM_007297:exon14:c.A4766T:p.K1589M,BRCA1:NM_007298:exon14:c.A1595T:p.K532M,BRCA1:NM_007294:exon15:c.A4907T:p.K1636M,BRCA1:NM_007299:exon15:c.A1595T:p.K532M,BRCA1:NM_007300:exon16:c.A4970T:p.K1657M	Benign	not_provided
	17:43071007:T:C	BRCA1	BRCA1:NM_007297:exon14:c.A4766G:p.K1589R,BRCA1:NM_007298:exon14:c.A1595G:p.K532R,BRCA1:NM_007294:exon15:c.A4907G:p.K1636R,BRCA1:NM_007299:exon15:c.A1595G:p.K532R,BRCA1:NM_007300:exon16:c.A4970G:p.K1657R	Benign	not_provided
	17:43071007:T:G	BRCA1	BRCA1:NM_007297:exon14:c.A4766C:p.K1589T,BRCA1:NM_007298:exon14:c.A1595C:p.K532T,BRCA1:NM_007294:exon15:c.A4907C:p.K1636T,BRCA1:NM_007299:exon15:c.A1595C:p.K532T,BRCA1:NM_007300:exon16:c.A4970C:p.K1657T	Benign	not_provided
	17:43071008:T:A	BRCA1	BRCA1:NM_007297:exon14:c.A4765T:p.K1589X,BRCA1:NM_007298:exon14:c.A1594T:p.K532X,BRCA1:NM_007294:exon15:c.A4906T:p.K1636X,BRCA1:NM_007299:exon15:c.A1594T:p.K532X,BRCA1:NM_007300:exon16:c.A4969T:p.K1657X	Pathogenic	not_provided
	17:43071008:T:C	BRCA1	BRCA1:NM_007297:exon14:c.A4765G:p.K1589E,BRCA1:NM_007298:exon14:c.A1594G:p.K532E,BRCA1:NM_007294:exon15:c.A4906G:p.K1636E,BRCA1:NM_007299:exon15:c.A1594G:p.K532E,BRCA1:NM_007300:exon16:c.A4969G:p.K1657E	Benign	not_provided
	17:43071008:T:G	BRCA1	BRCA1:NM_007297:exon14:c.A4765C:p.K1589Q,BRCA1:NM_007298:exon14:c.A1594C:p.K532Q,BRCA1:NM_007294:exon15:c.A4906C:p.K1636Q,BRCA1:NM_007299:exon15:c.A1594C:p.K532Q,BRCA1:NM_007300:exon16:c.A4969C:p.K1657Q	Benign	not_provided
	17:43071009:C:A	BRCA1	BRCA1:NM_007297:exon14:c.G4764T:p.E1588D,BRCA1:NM_007298:exon14:c.G1593T:p.E531D,BRCA1:NM_007294:exon15:c.G4905T:p.E1635D,BRCA1:NM_007299:exon15:c.G1593T:p.E531D,BRCA1:NM_007300:exon16:c.G4968T:p.E1656D	Benign	not_provided
	17:43071009:C:G	BRCA1	BRCA1:NM_007297:exon14:c.G4764C:p.E1588D,BRCA1:NM_007298:exon14:c.G1593C:p.E531D,BRCA1:NM_007294:exon15:c.G4905C:p.E1635D,BRCA1:NM_007299:exon15:c.G1593C:p.E531D,BRCA1:NM_007300:exon16:c.G4968C:p.E1656D	Benign	not_provided
	17:43071009:C:T	BRCA1	BRCA1:NM_007297:exon14:c.G4764A:p.E1588E,BRCA1:NM_007298:exon14:c.G1593A:p.E531E,BRCA1:NM_007294:exon15:c.G4905A:p.E1635E,BRCA1:NM_007299:exon15:c.G1593A:p.E531E,BRCA1:NM_007300:exon16:c.G4968A:p.E1656E	Benign	not_provided
	17:43071010:T:A	BRCA1	BRCA1:NM_007297:exon14:c.A4763T:p.E1588V,BRCA1:NM_007298:exon14:c.A1592T:p.E531V,BRCA1:NM_007294:exon15:c.A4904T:p.E1635V,BRCA1:NM_007299:exon15:c.A1592T:p.E531V,BRCA1:NM_007300:exon16:c.A4967T:p.E1656V	Benign	not_provided
	17:43071010:T:C	BRCA1	BRCA1:NM_007297:exon14:c.A4763G:p.E1588G,BRCA1:NM_007298:exon14:c.A1592G:p.E531G,BRCA1:NM_007294:exon15:c.A4904G:p.E1635G,BRCA1:NM_007299:exon15:c.A1592G:p.E531G,BRCA1:NM_007300:exon16:c.A4967G:p.E1656G	Benign	not_provided
	17:43071010:T:G	BRCA1	BRCA1:NM_007297:exon14:c.A4763C:p.E1588A,BRCA1:NM_007298:exon14:c.A1592C:p.E531A,BRCA1:NM_007294:exon15:c.A4904C:p.E1635A,BRCA1:NM_007299:exon15:c.A1592C:p.E531A,BRCA1:NM_007300:exon16:c.A4967C:p.E1656A	Benign	not_provided
	17:43071011:C:G	BRCA1	BRCA1:NM_007297:exon14:c.G4762C:p.E1588Q,BRCA1:NM_007298:exon14:c.G1591C:p.E531Q,BRCA1:NM_007294:exon15:c.G4903C:p.E1635Q,BRCA1:NM_007299:exon15:c.G1591C:p.E531Q,BRCA1:NM_007300:exon16:c.G4966C:p.E1656Q	Benign	Uncertain_significance
	17:43071011:C:T	BRCA1	BRCA1:NM_007297:exon14:c.G4762A:p.E1588K,BRCA1:NM_007298:exon14:c.G1591A:p.E531K,BRCA1:NM_007294:exon15:c.G4903A:p.E1635K,BRCA1:NM_007299:exon15:c.G1591A:p.E531K,BRCA1:NM_007300:exon16:c.G4966A:p.E1656K	Benign	Conflicting_interpretations_of_pathogenicity
	17:43071012:C:A	BRCA1	BRCA1:NM_007297:exon14:c.G4761T:p.R1587S,BRCA1:NM_007298:exon14:c.G1590T:p.R530S,BRCA1:NM_007294:exon15:c.G4902T:p.R1634S,BRCA1:NM_007299:exon15:c.G1590T:p.R530S,BRCA1:NM_007300:exon16:c.G4965T:p.R1655S	Benign	not_provided
	17:43071012:C:G	BRCA1	BRCA1:NM_007297:exon14:c.G4761C:p.R1587S,BRCA1:NM_007298:exon14:c.G1590C:p.R530S,BRCA1:NM_007294:exon15:c.G4902C:p.R1634S,BRCA1:NM_007299:exon15:c.G1590C:p.R530S,BRCA1:NM_007300:exon16:c.G4965C:p.R1655S	Benign	not_provided
	17:43071013:C:G	BRCA1	BRCA1:NM_007297:exon14:c.G4760C:p.R1587T,BRCA1:NM_007298:exon14:c.G1589C:p.R530T,BRCA1:NM_007294:exon15:c.G4901C:p.R1634T,BRCA1:NM_007299:exon15:c.G1589C:p.R530T,BRCA1:NM_007300:exon16:c.G4964C:p.R1655T	Benign	not_provided
	17:43071013:C:T	BRCA1	BRCA1:NM_007297:exon14:c.G4760A:p.R1587K,BRCA1:NM_007298:exon14:c.G1589A:p.R530K,BRCA1:NM_007294:exon15:c.G4901A:p.R1634K,BRCA1:NM_007299:exon15:c.G1589A:p.R530K,BRCA1:NM_007300:exon16:c.G4964A:p.R1655K	Benign	Uncertain_significance
	17:43071014:T:C	BRCA1	BRCA1:NM_007297:exon14:c.A4759G:p.R1587G,BRCA1:NM_007298:exon14:c.A1588G:p.R530G,BRCA1:NM_007294:exon15:c.A4900G:p.R1634G,BRCA1:NM_007299:exon15:c.A1588G:p.R530G,BRCA1:NM_007300:exon16:c.A4963G:p.R1655G	Benign	Uncertain_significance
	17:43071014:T:G	BRCA1	BRCA1:NM_007297:exon14:c.A4759C:p.R1587R,BRCA1:NM_007298:exon14:c.A1588C:p.R530R,BRCA1:NM_007294:exon15:c.A4900C:p.R1634R,BRCA1:NM_007299:exon15:c.A1588C:p.R530R,BRCA1:NM_007300:exon16:c.A4963C:p.R1655R	Benign	not_provided
	17:43071015:G:C	BRCA1	BRCA1:NM_007297:exon14:c.C4758G:p.S1586R,BRCA1:NM_007298:exon14:c.C1587G:p.S529R,BRCA1:NM_007294:exon15:c.C4899G:p.S1633R,BRCA1:NM_007299:exon15:c.C1587G:p.S529R,BRCA1:NM_007300:exon16:c.C4962G:p.S1654R	Benign	not_provided
	17:43071015:G:T	BRCA1	BRCA1:NM_007297:exon14:c.C4758A:p.S1586R,BRCA1:NM_007298:exon14:c.C1587A:p.S529R,BRCA1:NM_007294:exon15:c.C4899A:p.S1633R,BRCA1:NM_007299:exon15:c.C1587A:p.S529R,BRCA1:NM_007300:exon16:c.C4962A:p.S1654R	Benign	Uncertain_significance
	17:43071016:C:A	BRCA1	BRCA1:NM_007297:exon14:c.G4757T:p.S1586I,BRCA1:NM_007298:exon14:c.G1586T:p.S529I,BRCA1:NM_007294:exon15:c.G4898T:p.S1633I,BRCA1:NM_007299:exon15:c.G1586T:p.S529I,BRCA1:NM_007300:exon16:c.G4961T:p.S1654I	Benign	not_provided
	17:43071016:C:G	BRCA1	BRCA1:NM_007297:exon14:c.G4757C:p.S1586T,BRCA1:NM_007298:exon14:c.G1586C:p.S529T,BRCA1:NM_007294:exon15:c.G4898C:p.S1633T,BRCA1:NM_007299:exon15:c.G1586C:p.S529T,BRCA1:NM_007300:exon16:c.G4961C:p.S1654T	Benign	not_provided
	17:43071016:C:T	BRCA1	BRCA1:NM_007297:exon14:c.G4757A:p.S1586N,BRCA1:NM_007298:exon14:c.G1586A:p.S529N,BRCA1:NM_007294:exon15:c.G4898A:p.S1633N,BRCA1:NM_007299:exon15:c.G1586A:p.S529N,BRCA1:NM_007300:exon16:c.G4961A:p.S1654N	Benign	not_provided
	17:43071017:T:A	BRCA1	BRCA1:NM_007297:exon14:c.A4756T:p.S1586C,BRCA1:NM_007298:exon14:c.A1585T:p.S529C,BRCA1:NM_007294:exon15:c.A4897T:p.S1633C,BRCA1:NM_007299:exon15:c.A1585T:p.S529C,BRCA1:NM_007300:exon16:c.A4960T:p.S1654C	Benign	not_provided
	17:43071017:T:G	BRCA1	BRCA1:NM_007297:exon14:c.A4756C:p.S1586R,BRCA1:NM_007298:exon14:c.A1585C:p.S529R,BRCA1:NM_007294:exon15:c.A4897C:p.S1633R,BRCA1:NM_007299:exon15:c.A1585C:p.S529R,BRCA1:NM_007300:exon16:c.A4960C:p.S1654R	Benign	Conflicting_interpretations_of_pathogenicity
	17:43071018:C:A	BRCA1	BRCA1:NM_007297:exon14:c.G4755T:p.V1585V,BRCA1:NM_007298:exon14:c.G1584T:p.V528V,BRCA1:NM_007294:exon15:c.G4896T:p.V1632V,BRCA1:NM_007299:exon15:c.G1584T:p.V528V,BRCA1:NM_007300:exon16:c.G4959T:p.V1653V	Benign	not_provided
	17:43071018:C:G	BRCA1	BRCA1:NM_007297:exon14:c.G4755C:p.V1585V,BRCA1:NM_007298:exon14:c.G1584C:p.V528V,BRCA1:NM_007294:exon15:c.G4896C:p.V1632V,BRCA1:NM_007299:exon15:c.G1584C:p.V528V,BRCA1:NM_007300:exon16:c.G4959C:p.V1653V	Benign	not_provided
	17:43071019:A:C	BRCA1	BRCA1:NM_007297:exon14:c.T4754G:p.V1585G,BRCA1:NM_007298:exon14:c.T1583G:p.V528G,BRCA1:NM_007294:exon15:c.T4895G:p.V1632G,BRCA1:NM_007299:exon15:c.T1583G:p.V528G,BRCA1:NM_007300:exon16:c.T4958G:p.V1653G	Benign	Conflicting_interpretations_of_pathogenicity
	17:43071019:A:G	BRCA1	BRCA1:NM_007297:exon14:c.T4754C:p.V1585A,BRCA1:NM_007298:exon14:c.T1583C:p.V528A,BRCA1:NM_007294:exon15:c.T4895C:p.V1632A,BRCA1:NM_007299:exon15:c.T1583C:p.V528A,BRCA1:NM_007300:exon16:c.T4958C:p.V1653A	Benign	not_provided
	17:43071019:A:T	BRCA1	BRCA1:NM_007297:exon14:c.T4754A:p.V1585E,BRCA1:NM_007298:exon14:c.T1583A:p.V528E,BRCA1:NM_007294:exon15:c.T4895A:p.V1632E,BRCA1:NM_007299:exon15:c.T1583A:p.V528E,BRCA1:NM_007300:exon16:c.T4958A:p.V1653E	Benign	not_provided
	17:43071020:C:A	BRCA1	BRCA1:NM_007297:exon14:c.G4753T:p.V1585L,BRCA1:NM_007298:exon14:c.G1582T:p.V528L,BRCA1:NM_007294:exon15:c.G4894T:p.V1632L,BRCA1:NM_007299:exon15:c.G1582T:p.V528L,BRCA1:NM_007300:exon16:c.G4957T:p.V1653L	Benign	Uncertain_significance
	17:43071020:C:G	BRCA1	BRCA1:NM_007297:exon14:c.G4753C:p.V1585L,BRCA1:NM_007298:exon14:c.G1582C:p.V528L,BRCA1:NM_007294:exon15:c.G4894C:p.V1632L,BRCA1:NM_007299:exon15:c.G1582C:p.V528L,BRCA1:NM_007300:exon16:c.G4957C:p.V1653L	Benign	Uncertain_significance
	17:43071020:C:T	BRCA1	BRCA1:NM_007297:exon14:c.G4753A:p.V1585M,BRCA1:NM_007298:exon14:c.G1582A:p.V528M,BRCA1:NM_007294:exon15:c.G4894A:p.V1632M,BRCA1:NM_007299:exon15:c.G1582A:p.V528M,BRCA1:NM_007300:exon16:c.G4957A:p.V1653M	Benign	Conflicting_interpretations_of_pathogenicity
	17:43071021:A:C	BRCA1	BRCA1:NM_007297:exon14:c.T4752G:p.S1584R,BRCA1:NM_007298:exon14:c.T1581G:p.S527R,BRCA1:NM_007294:exon15:c.T4893G:p.S1631R,BRCA1:NM_007299:exon15:c.T1581G:p.S527R,BRCA1:NM_007300:exon16:c.T4956G:p.S1652R	Benign	not_provided
	17:43071021:A:T	BRCA1	BRCA1:NM_007297:exon14:c.T4752A:p.S1584R,BRCA1:NM_007298:exon14:c.T1581A:p.S527R,BRCA1:NM_007294:exon15:c.T4893A:p.S1631R,BRCA1:NM_007299:exon15:c.T1581A:p.S527R,BRCA1:NM_007300:exon16:c.T4956A:p.S1652R	Benign	Uncertain_significance
	17:43071022:C:A	BRCA1	BRCA1:NM_007297:exon14:c.G4751T:p.S1584I,BRCA1:NM_007298:exon14:c.G1580T:p.S527I,BRCA1:NM_007294:exon15:c.G4892T:p.S1631I,BRCA1:NM_007299:exon15:c.G1580T:p.S527I,BRCA1:NM_007300:exon16:c.G4955T:p.S1652I	Benign	not_provided
	17:43071022:C:G	BRCA1	BRCA1:NM_007297:exon14:c.G4751C:p.S1584T,BRCA1:NM_007298:exon14:c.G1580C:p.S527T,BRCA1:NM_007294:exon15:c.G4892C:p.S1631T,BRCA1:NM_007299:exon15:c.G1580C:p.S527T,BRCA1:NM_007300:exon16:c.G4955C:p.S1652T	Benign	not_provided
	17:43071022:C:T	BRCA1	BRCA1:NM_007297:exon14:c.G4751A:p.S1584N,BRCA1:NM_007298:exon14:c.G1580A:p.S527N,BRCA1:NM_007294:exon15:c.G4892A:p.S1631N,BRCA1:NM_007299:exon15:c.G1580A:p.S527N,BRCA1:NM_007300:exon16:c.G4955A:p.S1652N	Benign	Conflicting_interpretations_of_pathogenicity
	17:43071023:T:C	BRCA1	BRCA1:NM_007297:exon14:c.A4750G:p.S1584G,BRCA1:NM_007298:exon14:c.A1579G:p.S527G,BRCA1:NM_007294:exon15:c.A4891G:p.S1631G,BRCA1:NM_007299:exon15:c.A1579G:p.S527G,BRCA1:NM_007300:exon16:c.A4954G:p.S1652G	Benign	not_provided
	17:43071023:T:G	BRCA1	BRCA1:NM_007297:exon14:c.A4750C:p.S1584R,BRCA1:NM_007298:exon14:c.A1579C:p.S527R,BRCA1:NM_007294:exon15:c.A4891C:p.S1631R,BRCA1:NM_007299:exon15:c.A1579C:p.S527R,BRCA1:NM_007300:exon16:c.A4954C:p.S1652R	Benign	not_provided
	17:43071025:T:C	BRCA1	BRCA1:NM_007297:exon14:c.A4748G:p.E1583G,BRCA1:NM_007298:exon14:c.A1577G:p.E526G,BRCA1:NM_007294:exon15:c.A4889G:p.E1630G,BRCA1:NM_007299:exon15:c.A1577G:p.E526G,BRCA1:NM_007300:exon16:c.A4952G:p.E1651G	Benign	Uncertain_significance
	17:43071026:C:T	BRCA1	BRCA1:NM_007297:exon14:c.G4747A:p.E1583K,BRCA1:NM_007298:exon14:c.G1576A:p.E526K,BRCA1:NM_007294:exon15:c.G4888A:p.E1630K,BRCA1:NM_007299:exon15:c.G1576A:p.E526K,BRCA1:NM_007300:exon16:c.G4951A:p.E1651K	Benign	Uncertain_significance
	17:43071028:T:C	BRCA1	BRCA1:NM_007297:exon14:c.A4745G:p.E1582G,BRCA1:NM_007298:exon14:c.A1574G:p.E525G,BRCA1:NM_007294:exon15:c.A4886G:p.E1629G,BRCA1:NM_007299:exon15:c.A1574G:p.E525G,BRCA1:NM_007300:exon16:c.A4949G:p.E1650G	Benign	Uncertain_significance
	17:43071030:C:A	BRCA1	BRCA1:NM_007297:exon14:c.G4743T:p.M1581I,BRCA1:NM_007298:exon14:c.G1572T:p.M524I,BRCA1:NM_007294:exon15:c.G4884T:p.M1628I,BRCA1:NM_007299:exon15:c.G1572T:p.M524I,BRCA1:NM_007300:exon16:c.G4947T:p.M1649I	Benign	Uncertain_significance
	17:43071030:C:T	BRCA1	BRCA1:NM_007297:exon14:c.G4743A:p.M1581I,BRCA1:NM_007298:exon14:c.G1572A:p.M524I,BRCA1:NM_007294:exon15:c.G4884A:p.M1628I,BRCA1:NM_007299:exon15:c.G1572A:p.M524I,BRCA1:NM_007300:exon16:c.G4947A:p.M1649I	Benign	Uncertain_significance
	17:43071031:A:T	BRCA1	BRCA1:NM_007297:exon14:c.T4742A:p.M1581K,BRCA1:NM_007298:exon14:c.T1571A:p.M524K,BRCA1:NM_007294:exon15:c.T4883A:p.M1628K,BRCA1:NM_007299:exon15:c.T1571A:p.M524K,BRCA1:NM_007300:exon16:c.T4946A:p.M1649K	Benign	Uncertain_significance
	17:43071032:T:C	BRCA1	BRCA1:NM_007297:exon14:c.A4741G:p.M1581V,BRCA1:NM_007298:exon14:c.A1570G:p.M524V,BRCA1:NM_007294:exon15:c.A4882G:p.M1628V,BRCA1:NM_007299:exon15:c.A1570G:p.M524V,BRCA1:NM_007300:exon16:c.A4945G:p.M1649V	Benign	Conflicting_interpretations_of_pathogenicity
	17:43071034:G:A	BRCA1	BRCA1:NM_007297:exon14:c.C4739T:p.A1580V,BRCA1:NM_007298:exon14:c.C1568T:p.A523V,BRCA1:NM_007294:exon15:c.C4880T:p.A1627V,BRCA1:NM_007299:exon15:c.C1568T:p.A523V,BRCA1:NM_007300:exon16:c.C4943T:p.A1648V	Benign	Uncertain_significance
	17:43071035:C:A	BRCA1	BRCA1:NM_007297:exon14:c.G4738T:p.A1580S,BRCA1:NM_007298:exon14:c.G1567T:p.A523S,BRCA1:NM_007294:exon15:c.G4879T:p.A1627S,BRCA1:NM_007299:exon15:c.G1567T:p.A523S,BRCA1:NM_007300:exon16:c.G4942T:p.A1648S	Benign	Uncertain_significance
	17:43071035:C:T	BRCA1	BRCA1:NM_007297:exon14:c.G4738A:p.A1580T,BRCA1:NM_007298:exon14:c.G1567A:p.A523T,BRCA1:NM_007294:exon15:c.G4879A:p.A1627T,BRCA1:NM_007299:exon15:c.G1567A:p.A523T,BRCA1:NM_007300:exon16:c.G4942A:p.A1648T	Benign	Uncertain_significance
	17:43071040:T:A	BRCA1	BRCA1:NM_007297:exon14:c.A4733T:p.Y1578F,BRCA1:NM_007298:exon14:c.A1562T:p.Y521F,BRCA1:NM_007294:exon15:c.A4874T:p.Y1625F,BRCA1:NM_007299:exon15:c.A1562T:p.Y521F,BRCA1:NM_007300:exon16:c.A4937T:p.Y1646F	Benign	Uncertain_significance
	17:43071040:T:C	BRCA1	BRCA1:NM_007297:exon14:c.A4733G:p.Y1578C,BRCA1:NM_007298:exon14:c.A1562G:p.Y521C,BRCA1:NM_007294:exon15:c.A4874G:p.Y1625C,BRCA1:NM_007299:exon15:c.A1562G:p.Y521C,BRCA1:NM_007300:exon16:c.A4937G:p.Y1646C	Benign	Uncertain_significance
	17:43071041:A:T	BRCA1	BRCA1:NM_007297:exon14:c.T4732A:p.Y1578N,BRCA1:NM_007298:exon14:c.T1561A:p.Y521N,BRCA1:NM_007294:exon15:c.T4873A:p.Y1625N,BRCA1:NM_007299:exon15:c.T1561A:p.Y521N,BRCA1:NM_007300:exon16:c.T4936A:p.Y1646N	Benign	Uncertain_significance
	17:43071043:C:G	BRCA1	BRCA1:NM_007297:exon14:c.G4730C:p.G1577A,BRCA1:NM_007298:exon14:c.G1559C:p.G520A,BRCA1:NM_007294:exon15:c.G4871C:p.G1624A,BRCA1:NM_007299:exon15:c.G1559C:p.G520A,BRCA1:NM_007300:exon16:c.G4934C:p.G1645A	Benign	Uncertain_significance
	17:43071043:C:T	BRCA1	BRCA1:NM_007297:exon14:c.G4730A:p.G1577E,BRCA1:NM_007298:exon14:c.G1559A:p.G520E,BRCA1:NM_007294:exon15:c.G4871A:p.G1624E,BRCA1:NM_007299:exon15:c.G1559A:p.G520E,BRCA1:NM_007300:exon16:c.G4934A:p.G1645E	Benign	Uncertain_significance
	17:43071046:G:A	BRCA1	BRCA1:NM_007297:exon14:c.C4727T:p.A1576V,BRCA1:NM_007298:exon14:c.C1556T:p.A519V,BRCA1:NM_007294:exon15:c.C4868T:p.A1623V,BRCA1:NM_007299:exon15:c.C1556T:p.A519V,BRCA1:NM_007300:exon16:c.C4931T:p.A1644V	Benign	Uncertain_significance
	17:43071047:C:A	BRCA1	BRCA1:NM_007297:exon14:c.G4726T:p.A1576S,BRCA1:NM_007298:exon14:c.G1555T:p.A519S,BRCA1:NM_007294:exon15:c.G4867T:p.A1623S,BRCA1:NM_007299:exon15:c.G1555T:p.A519S,BRCA1:NM_007300:exon16:c.G4930T:p.A1644S	Benign	Uncertain_significance
	17:43071049:G:A	BRCA1	BRCA1:NM_007297:exon14:c.C4724T:p.T1575I,BRCA1:NM_007298:exon14:c.C1553T:p.T518I,BRCA1:NM_007294:exon15:c.C4865T:p.T1622I,BRCA1:NM_007299:exon15:c.C1553T:p.T518I,BRCA1:NM_007300:exon16:c.C4928T:p.T1643I	Benign	Uncertain_significance
	17:43071049:G:C	BRCA1	BRCA1:NM_007297:exon14:c.C4724G:p.T1575S,BRCA1:NM_007298:exon14:c.C1553G:p.T518S,BRCA1:NM_007294:exon15:c.C4865G:p.T1622S,BRCA1:NM_007299:exon15:c.C1553G:p.T518S,BRCA1:NM_007300:exon16:c.C4928G:p.T1643S	Benign	Uncertain_significance
	17:43071050:T:C	BRCA1	BRCA1:NM_007297:exon14:c.A4723G:p.T1575A,BRCA1:NM_007298:exon14:c.A1552G:p.T518A,BRCA1:NM_007294:exon15:c.A4864G:p.T1622A,BRCA1:NM_007299:exon15:c.A1552G:p.T518A,BRCA1:NM_007300:exon16:c.A4927G:p.T1643A	Benign	Uncertain_significance
	17:43071052:T:A	BRCA1	BRCA1:NM_007297:exon14:c.A4721T:p.D1574V,BRCA1:NM_007298:exon14:c.A1550T:p.D517V,BRCA1:NM_007294:exon15:c.A4862T:p.D1621V,BRCA1:NM_007299:exon15:c.A1550T:p.D517V,BRCA1:NM_007300:exon16:c.A4925T:p.D1642V	Benign	Uncertain_significance
	17:43071052:T:C	BRCA1	BRCA1:NM_007297:exon14:c.A4721G:p.D1574G,BRCA1:NM_007298:exon14:c.A1550G:p.D517G,BRCA1:NM_007294:exon15:c.A4862G:p.D1621G,BRCA1:NM_007299:exon15:c.A1550G:p.D517G,BRCA1:NM_007300:exon16:c.A4925G:p.D1642G	Benign	Uncertain_significance
	17:43071052:T:G	BRCA1	BRCA1:NM_007297:exon14:c.A4721C:p.D1574A,BRCA1:NM_007298:exon14:c.A1550C:p.D517A,BRCA1:NM_007294:exon15:c.A4862C:p.D1621A,BRCA1:NM_007299:exon15:c.A1550C:p.D517A,BRCA1:NM_007300:exon16:c.A4925C:p.D1642A	Benign	Uncertain_significance
	17:43071056:T:C	BRCA1	BRCA1:NM_007297:exon14:c.A4717G:p.T1573A,BRCA1:NM_007298:exon14:c.A1546G:p.T516A,BRCA1:NM_007294:exon15:c.A4858G:p.T1620A,BRCA1:NM_007299:exon15:c.A1546G:p.T516A,BRCA1:NM_007300:exon16:c.A4921G:p.T1641A	Benign	Conflicting_interpretations_of_pathogenicity
	17:43071058:G:A	BRCA1	BRCA1:NM_007297:exon14:c.C4715T:p.T1572I,BRCA1:NM_007298:exon14:c.C1544T:p.T515I,BRCA1:NM_007294:exon15:c.C4856T:p.T1619I,BRCA1:NM_007299:exon15:c.C1544T:p.T515I,BRCA1:NM_007300:exon16:c.C4919T:p.T1640I	Benign	Uncertain_significance
	17:43071059:T:C	BRCA1	BRCA1:NM_007297:exon14:c.A4714G:p.T1572A,BRCA1:NM_007298:exon14:c.A1543G:p.T515A,BRCA1:NM_007294:exon15:c.A4855G:p.T1619A,BRCA1:NM_007299:exon15:c.A1543G:p.T515A,BRCA1:NM_007300:exon16:c.A4918G:p.T1640A	Benign	Uncertain_significance
	17:43071061:T:C	BRCA1	BRCA1:NM_007297:exon14:c.A4712G:p.H1571R,BRCA1:NM_007298:exon14:c.A1541G:p.H514R,BRCA1:NM_007294:exon15:c.A4853G:p.H1618R,BRCA1:NM_007299:exon15:c.A1541G:p.H514R,BRCA1:NM_007300:exon16:c.A4916G:p.H1639R	Benign	Uncertain_significance
	17:43071062:G:A	BRCA1	BRCA1:NM_007297:exon14:c.C4711T:p.H1571Y,BRCA1:NM_007298:exon14:c.C1540T:p.H514Y,BRCA1:NM_007294:exon15:c.C4852T:p.H1618Y,BRCA1:NM_007299:exon15:c.C1540T:p.H514Y,BRCA1:NM_007300:exon16:c.C4915T:p.H1639Y	Benign	Uncertain_significance
	17:43071062:G:T	BRCA1	BRCA1:NM_007297:exon14:c.C4711A:p.H1571N,BRCA1:NM_007298:exon14:c.C1540A:p.H514N,BRCA1:NM_007294:exon15:c.C4852A:p.H1618N,BRCA1:NM_007299:exon15:c.C1540A:p.H514N,BRCA1:NM_007300:exon16:c.C4915A:p.H1639N	Benign	Uncertain_significance
	17:43071064:G:A	BRCA1	BRCA1:NM_007297:exon14:c.C4709T:p.A1570V,BRCA1:NM_007298:exon14:c.C1538T:p.A513V,BRCA1:NM_007294:exon15:c.C4850T:p.A1617V,BRCA1:NM_007299:exon15:c.C1538T:p.A513V,BRCA1:NM_007300:exon16:c.C4913T:p.A1638V	Benign	Uncertain_significance
	17:43071065:C:A	BRCA1	BRCA1:NM_007297:exon14:c.G4708T:p.A1570S,BRCA1:NM_007298:exon14:c.G1537T:p.A513S,BRCA1:NM_007294:exon15:c.G4849T:p.A1617S,BRCA1:NM_007299:exon15:c.G1537T:p.A513S,BRCA1:NM_007300:exon16:c.G4912T:p.A1638S	Benign	Uncertain_significance
	17:43071066:AGCAGCTGGACTCTGG:A	BRCA1	BRCA1:NM_007297:exon14:c.4692_4706del:p.Q1565_A1569del,BRCA1:NM_007298:exon14:c.1521_1535del:p.Q508_A512del,BRCA1:NM_007294:exon15:c.4833_4847del:p.Q1612_A1616del,BRCA1:NM_007299:exon15:c.1521_1535del:p.Q508_A512del,BRCA1:NM_007300:exon16:c.4896_4910del:p.Q1633_A1637del	Pathogenic	Uncertain_significance
	17:43071067:G:A	BRCA1	BRCA1:NM_007297:exon14:c.C4706T:p.A1569V,BRCA1:NM_007298:exon14:c.C1535T:p.A512V,BRCA1:NM_007294:exon15:c.C4847T:p.A1616V,BRCA1:NM_007299:exon15:c.C1535T:p.A512V,BRCA1:NM_007300:exon16:c.C4910T:p.A1637V	Benign	Uncertain_significance
	17:43071068:C:G	BRCA1	BRCA1:NM_007297:exon14:c.G4705C:p.A1569P,BRCA1:NM_007298:exon14:c.G1534C:p.A512P,BRCA1:NM_007294:exon15:c.G4846C:p.A1616P,BRCA1:NM_007299:exon15:c.G1534C:p.A512P,BRCA1:NM_007300:exon16:c.G4909C:p.A1637P	Benign	Uncertain_significance
	17:43071068:C:T	BRCA1	BRCA1:NM_007297:exon14:c.G4705A:p.A1569T,BRCA1:NM_007298:exon14:c.G1534A:p.A512T,BRCA1:NM_007294:exon15:c.G4846A:p.A1616T,BRCA1:NM_007299:exon15:c.G1534A:p.A512T,BRCA1:NM_007300:exon16:c.G4909A:p.A1637T	Benign	Uncertain_significance
	17:43071070:G:A	BRCA1	BRCA1:NM_007297:exon14:c.C4703T:p.A1568V,BRCA1:NM_007298:exon14:c.C1532T:p.A511V,BRCA1:NM_007294:exon15:c.C4844T:p.A1615V,BRCA1:NM_007299:exon15:c.C1532T:p.A511V,BRCA1:NM_007300:exon16:c.C4907T:p.A1636V	Benign	Uncertain_significance
	17:43071070:G:C	BRCA1	BRCA1:NM_007297:exon14:c.C4703G:p.A1568G,BRCA1:NM_007298:exon14:c.C1532G:p.A511G,BRCA1:NM_007294:exon15:c.C4844G:p.A1615G,BRCA1:NM_007299:exon15:c.C1532G:p.A511G,BRCA1:NM_007300:exon16:c.C4907G:p.A1636G	Benign	Uncertain_significance
	17:43071071:C:G	BRCA1	BRCA1:NM_007297:exon14:c.G4702C:p.A1568P,BRCA1:NM_007298:exon14:c.G1531C:p.A511P,BRCA1:NM_007294:exon15:c.G4843C:p.A1615P,BRCA1:NM_007299:exon15:c.G1531C:p.A511P,BRCA1:NM_007300:exon16:c.G4906C:p.A1636P	Benign	Uncertain_significance
	17:43071071:C:T	BRCA1	BRCA1:NM_007297:exon14:c.G4702A:p.A1568T,BRCA1:NM_007298:exon14:c.G1531A:p.A511T,BRCA1:NM_007294:exon15:c.G4843A:p.A1615T,BRCA1:NM_007299:exon15:c.G1531A:p.A511T,BRCA1:NM_007300:exon16:c.G4906A:p.A1636T	Benign	Uncertain_significance
	17:43071073:G:A	BRCA1	BRCA1:NM_007297:exon14:c.C4700T:p.P1567L,BRCA1:NM_007298:exon14:c.C1529T:p.P510L,BRCA1:NM_007294:exon15:c.C4841T:p.P1614L,BRCA1:NM_007299:exon15:c.C1529T:p.P510L,BRCA1:NM_007300:exon16:c.C4904T:p.P1635L	Benign	Uncertain_significance
	17:43071074:G:C	BRCA1	BRCA1:NM_007297:exon14:c.C4699G:p.P1567A,BRCA1:NM_007298:exon14:c.C1528G:p.P510A,BRCA1:NM_007294:exon15:c.C4840G:p.P1614A,BRCA1:NM_007299:exon15:c.C1528G:p.P510A,BRCA1:NM_007300:exon16:c.C4903G:p.P1635A	Benign	Uncertain_significance
	17:43071076:C:T	BRCA1	BRCA1:NM_007297:exon14:c.G4697A:p.S1566N,BRCA1:NM_007298:exon14:c.G1526A:p.S509N,BRCA1:NM_007294:exon15:c.G4838A:p.S1613N,BRCA1:NM_007299:exon15:c.G1526A:p.S509N,BRCA1:NM_007300:exon16:c.G4901A:p.S1634N	Benign	Uncertain_significance
	17:43071076:CT:TC	BRCA1	BRCA1:NM_007297:exon14:c.4696_4697delinsGA:p.S1566D,BRCA1:NM_007298:exon14:c.1525_1526delinsGA:p.S509D,BRCA1:NM_007294:exon15:c.4837_4838delinsGA:p.S1613D,BRCA1:NM_007299:exon15:c.1525_1526delinsGA:p.S509D,BRCA1:NM_007300:exon16:c.4900_4901delinsGA:p.S1634D	Benign	Uncertain_significance
	17:43071077:T:G	BRCA1	BRCA1:NM_007297:exon14:c.A4696C:p.S1566R,BRCA1:NM_007298:exon14:c.A1525C:p.S509R,BRCA1:NM_007294:exon15:c.A4837C:p.S1613R,BRCA1:NM_007299:exon15:c.A1525C:p.S509R,BRCA1:NM_007300:exon16:c.A4900C:p.S1634R	Benign	Uncertain_significance
	17:43071078:C:A	BRCA1	BRCA1:NM_007297:exon14:c.G4695T:p.Q1565H,BRCA1:NM_007298:exon14:c.G1524T:p.Q508H,BRCA1:NM_007294:exon15:c.G4836T:p.Q1612H,BRCA1:NM_007299:exon15:c.G1524T:p.Q508H,BRCA1:NM_007300:exon16:c.G4899T:p.Q1633H	Benign	Uncertain_significance
	17:43071078:C:G	BRCA1	BRCA1:NM_007297:exon14:c.G4695C:p.Q1565H,BRCA1:NM_007298:exon14:c.G1524C:p.Q508H,BRCA1:NM_007294:exon15:c.G4836C:p.Q1612H,BRCA1:NM_007299:exon15:c.G1524C:p.Q508H,BRCA1:NM_007300:exon16:c.G4899C:p.Q1633H	Benign	Uncertain_significance
	17:43071079:T:A	BRCA1	BRCA1:NM_007297:exon14:c.A4694T:p.Q1565L,BRCA1:NM_007298:exon14:c.A1523T:p.Q508L,BRCA1:NM_007294:exon15:c.A4835T:p.Q1612L,BRCA1:NM_007299:exon15:c.A1523T:p.Q508L,BRCA1:NM_007300:exon16:c.A4898T:p.Q1633L	Benign	Uncertain_significance
	17:43071082:G:A	BRCA1	BRCA1:NM_007297:exon14:c.C4691T:p.A1564V,BRCA1:NM_007298:exon14:c.C1520T:p.A507V,BRCA1:NM_007294:exon15:c.C4832T:p.A1611V,BRCA1:NM_007299:exon15:c.C1520T:p.A507V,BRCA1:NM_007300:exon16:c.C4895T:p.A1632V	Benign	Uncertain_significance
	17:43071083:C:A	BRCA1	BRCA1:NM_007297:exon14:c.G4690T:p.A1564S,BRCA1:NM_007298:exon14:c.G1519T:p.A507S,BRCA1:NM_007294:exon15:c.G4831T:p.A1611S,BRCA1:NM_007299:exon15:c.G1519T:p.A507S,BRCA1:NM_007300:exon16:c.G4894T:p.A1632S	Benign	Uncertain_significance
	17:43071088:T:C	BRCA1	BRCA1:NM_007297:exon14:c.A4685G:p.E1562G,BRCA1:NM_007298:exon14:c.A1514G:p.E505G,BRCA1:NM_007294:exon15:c.A4826G:p.E1609G,BRCA1:NM_007299:exon15:c.A1514G:p.E505G,BRCA1:NM_007300:exon16:c.A4889G:p.E1630G	Benign	Uncertain_significance
	17:43071091:G:A	BRCA1	BRCA1:NM_007297:exon14:c.C4682T:p.A1561V,BRCA1:NM_007298:exon14:c.C1511T:p.A504V,BRCA1:NM_007294:exon15:c.C4823T:p.A1608V,BRCA1:NM_007299:exon15:c.C1511T:p.A504V,BRCA1:NM_007300:exon16:c.C4886T:p.A1629V	Benign	Uncertain_significance
	17:43071092:CAACTTTCAATTGGGG:C	BRCA1	BRCA1:NM_007297:exon14:c.4666_4680del:p.P1556_V1560del,BRCA1:NM_007298:exon14:c.1495_1509del:p.P499_V503del,BRCA1:NM_007294:exon15:c.4807_4821del:p.P1603_V1607del,BRCA1:NM_007299:exon15:c.1495_1509del:p.P499_V503del,BRCA1:NM_007300:exon16:c.4870_4884del:p.P1624_V1628del	Pathogenic	Uncertain_significance
	17:43071092:C:T	BRCA1	BRCA1:NM_007297:exon14:c.G4681A:p.A1561T,BRCA1:NM_007298:exon14:c.G1510A:p.A504T,BRCA1:NM_007294:exon15:c.G4822A:p.A1608T,BRCA1:NM_007299:exon15:c.G1510A:p.A504T,BRCA1:NM_007300:exon16:c.G4885A:p.A1629T	Benign	Uncertain_significance
	17:43071100:A:G	BRCA1	BRCA1:NM_007297:exon14:c.T4673C:p.L1558S,BRCA1:NM_007298:exon14:c.T1502C:p.L501S,BRCA1:NM_007294:exon15:c.T4814C:p.L1605S,BRCA1:NM_007299:exon15:c.T1502C:p.L501S,BRCA1:NM_007300:exon16:c.T4877C:p.L1626S	Benign	Uncertain_significance
	17:43071101:A:C	BRCA1	BRCA1:NM_007297:exon14:c.T4672G:p.L1558V,BRCA1:NM_007298:exon14:c.T1501G:p.L501V,BRCA1:NM_007294:exon15:c.T4813G:p.L1605V,BRCA1:NM_007299:exon15:c.T1501G:p.L501V,BRCA1:NM_007300:exon16:c.T4876G:p.L1626V	Benign	Uncertain_significance
	17:43071101:A:T	BRCA1	BRCA1:NM_007297:exon14:c.T4672A:p.L1558M,BRCA1:NM_007298:exon14:c.T1501A:p.L501M,BRCA1:NM_007294:exon15:c.T4813A:p.L1605M,BRCA1:NM_007299:exon15:c.T1501A:p.L501M,BRCA1:NM_007300:exon16:c.T4876A:p.L1626M	Benign	Uncertain_significance
	17:43071103:T:C	BRCA1	BRCA1:NM_007297:exon14:c.A4670G:p.Q1557R,BRCA1:NM_007298:exon14:c.A1499G:p.Q500R,BRCA1:NM_007294:exon15:c.A4811G:p.Q1604R,BRCA1:NM_007299:exon15:c.A1499G:p.Q500R,BRCA1:NM_007300:exon16:c.A4874G:p.Q1625R	Benign	Uncertain_significance
	17:43071104:G:C	BRCA1	BRCA1:NM_007297:exon14:c.C4669G:p.Q1557E,BRCA1:NM_007298:exon14:c.C1498G:p.Q500E,BRCA1:NM_007294:exon15:c.C4810G:p.Q1604E,BRCA1:NM_007299:exon15:c.C1498G:p.Q500E,BRCA1:NM_007300:exon16:c.C4873G:p.Q1625E	Benign	Uncertain_significance
	17:43071104:G:T	BRCA1	BRCA1:NM_007297:exon14:c.C4669A:p.Q1557K,BRCA1:NM_007298:exon14:c.C1498A:p.Q500K,BRCA1:NM_007294:exon15:c.C4810A:p.Q1604K,BRCA1:NM_007299:exon15:c.C1498A:p.Q500K,BRCA1:NM_007300:exon16:c.C4873A:p.Q1625K	Benign	Uncertain_significance
	17:43071106:G:A	BRCA1	BRCA1:NM_007297:exon14:c.C4667T:p.P1556L,BRCA1:NM_007298:exon14:c.C1496T:p.P499L,BRCA1:NM_007294:exon15:c.C4808T:p.P1603L,BRCA1:NM_007299:exon15:c.C1496T:p.P499L,BRCA1:NM_007300:exon16:c.C4871T:p.P1624L	Benign	Uncertain_significance
	17:43071108:A:C	BRCA1	BRCA1:NM_007297:exon14:c.T4665G:p.V1555V,BRCA1:NM_007298:exon14:c.T1494G:p.V498V,BRCA1:NM_007294:exon15:c.T4806G:p.V1602V,BRCA1:NM_007299:exon15:c.T1494G:p.V498V,BRCA1:NM_007300:exon16:c.T4869G:p.V1623V	Benign	Conflicting_interpretations_of_pathogenicity
	17:43071110:C:A	BRCA1	BRCA1:NM_007297:exon14:c.G4663T:p.V1555F,BRCA1:NM_007298:exon14:c.G1492T:p.V498F,BRCA1:NM_007294:exon15:c.G4804T:p.V1602F,BRCA1:NM_007299:exon15:c.G1492T:p.V498F,BRCA1:NM_007300:exon16:c.G4867T:p.V1623F	Benign	Uncertain_significance
	17:43071112:T:C	BRCA1	BRCA1:NM_007297:exon14:c.A4661G:p.K1554R,BRCA1:NM_007298:exon14:c.A1490G:p.K497R,BRCA1:NM_007294:exon15:c.A4802G:p.K1601R,BRCA1:NM_007299:exon15:c.A1490G:p.K497R,BRCA1:NM_007300:exon16:c.A4865G:p.K1622R	Benign	Uncertain_significance
	17:43071113:T:G	BRCA1	BRCA1:NM_007297:exon14:c.A4660C:p.K1554Q,BRCA1:NM_007298:exon14:c.A1489C:p.K497Q,BRCA1:NM_007294:exon15:c.A4801C:p.K1601Q,BRCA1:NM_007299:exon15:c.A1489C:p.K497Q,BRCA1:NM_007300:exon16:c.A4864C:p.K1622Q	Benign	Uncertain_significance
	17:43071118:G:A	BRCA1	BRCA1:NM_007297:exon14:c.C4655T:p.A1552V,BRCA1:NM_007298:exon14:c.C1484T:p.A495V,BRCA1:NM_007294:exon15:c.C4796T:p.A1599V,BRCA1:NM_007299:exon15:c.C1484T:p.A495V,BRCA1:NM_007300:exon16:c.C4859T:p.A1620V	Benign	Uncertain_significance
	17:43071119:C:T	BRCA1	BRCA1:NM_007297:exon14:c.G4654A:p.A1552T,BRCA1:NM_007298:exon14:c.G1483A:p.A495T,BRCA1:NM_007294:exon15:c.G4795A:p.A1599T,BRCA1:NM_007299:exon15:c.G1483A:p.A495T,BRCA1:NM_007300:exon16:c.G4858A:p.A1620T	Benign	Uncertain_significance
	17:43071121:G:A	BRCA1	BRCA1:NM_007297:exon14:c.C4652T:p.S1551F,BRCA1:NM_007298:exon14:c.C1481T:p.S494F,BRCA1:NM_007294:exon15:c.C4793T:p.S1598F,BRCA1:NM_007299:exon15:c.C1481T:p.S494F,BRCA1:NM_007300:exon16:c.C4856T:p.S1619F	Benign	Uncertain_significance
	17:43071124:G:C	BRCA1	BRCA1:NM_007297:exon14:c.C4649G:p.T1550S,BRCA1:NM_007298:exon14:c.C1478G:p.T493S,BRCA1:NM_007294:exon15:c.C4790G:p.T1597S,BRCA1:NM_007299:exon15:c.C1478G:p.T493S,BRCA1:NM_007300:exon16:c.C4853G:p.T1618S	Benign	Uncertain_significance
	17:43071124:G:T	BRCA1	BRCA1:NM_007297:exon14:c.C4649A:p.T1550N,BRCA1:NM_007298:exon14:c.C1478A:p.T493N,BRCA1:NM_007294:exon15:c.C4790A:p.T1597N,BRCA1:NM_007299:exon15:c.C1478A:p.T493N,BRCA1:NM_007300:exon16:c.C4853A:p.T1618N	Benign	Uncertain_significance
	17:43071125:T:C	BRCA1	BRCA1:NM_007297:exon14:c.A4648G:p.T1550A,BRCA1:NM_007298:exon14:c.A1477G:p.T493A,BRCA1:NM_007294:exon15:c.A4789G:p.T1597A,BRCA1:NM_007299:exon15:c.A1477G:p.T493A,BRCA1:NM_007300:exon16:c.A4852G:p.T1618A	Benign	Conflicting_interpretations_of_pathogenicity
	17:43071127:G:A	BRCA1	BRCA1:NM_007297:exon14:c.C4646T:p.S1549L,BRCA1:NM_007298:exon14:c.C1475T:p.S492L,BRCA1:NM_007294:exon15:c.C4787T:p.S1596L,BRCA1:NM_007299:exon15:c.C1475T:p.S492L,BRCA1:NM_007300:exon16:c.C4850T:p.S1617L	Benign	Uncertain_significance
	17:43071128:A:C	BRCA1	BRCA1:NM_007297:exon14:c.T4645G:p.S1549A,BRCA1:NM_007298:exon14:c.T1474G:p.S492A,BRCA1:NM_007294:exon15:c.T4786G:p.S1596A,BRCA1:NM_007299:exon15:c.T1474G:p.S492A,BRCA1:NM_007300:exon16:c.T4849G:p.S1617A	Benign	Uncertain_significance
	17:43071131:A:G	BRCA1	BRCA1:NM_007297:exon14:c.T4642C:p.S1548P,BRCA1:NM_007298:exon14:c.T1471C:p.S491P,BRCA1:NM_007294:exon15:c.T4783C:p.S1595P,BRCA1:NM_007299:exon15:c.T1471C:p.S491P,BRCA1:NM_007300:exon16:c.T4846C:p.S1616P	Benign	Uncertain_significance
	17:43071131:A:T	BRCA1	BRCA1:NM_007297:exon14:c.T4642A:p.S1548T,BRCA1:NM_007298:exon14:c.T1471A:p.S491T,BRCA1:NM_007294:exon15:c.T4783A:p.S1595T,BRCA1:NM_007299:exon15:c.T1471A:p.S491T,BRCA1:NM_007300:exon16:c.T4846A:p.S1616T	Benign	Uncertain_significance
	17:43071133:G:A	BRCA1	BRCA1:NM_007297:exon14:c.C4640T:p.P1547L,BRCA1:NM_007298:exon14:c.C1469T:p.P490L,BRCA1:NM_007294:exon15:c.C4781T:p.P1594L,BRCA1:NM_007299:exon15:c.C1469T:p.P490L,BRCA1:NM_007300:exon16:c.C4844T:p.P1615L	Benign	Uncertain_significance
	17:43071133:G:T	BRCA1	BRCA1:NM_007297:exon14:c.C4640A:p.P1547Q,BRCA1:NM_007298:exon14:c.C1469A:p.P490Q,BRCA1:NM_007294:exon15:c.C4781A:p.P1594Q,BRCA1:NM_007299:exon15:c.C1469A:p.P490Q,BRCA1:NM_007300:exon16:c.C4844A:p.P1615Q	Benign	Uncertain_significance
	17:43071134:G:A	BRCA1	BRCA1:NM_007297:exon14:c.C4639T:p.P1547S,BRCA1:NM_007298:exon14:c.C1468T:p.P490S,BRCA1:NM_007294:exon15:c.C4780T:p.P1594S,BRCA1:NM_007299:exon15:c.C1468T:p.P490S,BRCA1:NM_007300:exon16:c.C4843T:p.P1615S	Benign	Uncertain_significance
	17:43071134:G:C	BRCA1	BRCA1:NM_007297:exon14:c.C4639G:p.P1547A,BRCA1:NM_007298:exon14:c.C1468G:p.P490A,BRCA1:NM_007294:exon15:c.C4780G:p.P1594A,BRCA1:NM_007299:exon15:c.C1468G:p.P490A,BRCA1:NM_007300:exon16:c.C4843G:p.P1615A	Benign	Uncertain_significance
	17:43071137:T:A	BRCA1	BRCA1:NM_007297:exon14:c.A4636T:p.I1546L,BRCA1:NM_007298:exon14:c.A1465T:p.I489L,BRCA1:NM_007294:exon15:c.A4777T:p.I1593L,BRCA1:NM_007299:exon15:c.A1465T:p.I489L,BRCA1:NM_007300:exon16:c.A4840T:p.I1614L	Benign	not_provided
	17:43071137:T:C	BRCA1	BRCA1:NM_007297:exon14:c.A4636G:p.I1546V,BRCA1:NM_007298:exon14:c.A1465G:p.I489V,BRCA1:NM_007294:exon15:c.A4777G:p.I1593V,BRCA1:NM_007299:exon15:c.A1465G:p.I489V,BRCA1:NM_007300:exon16:c.A4840G:p.I1614V	Benign	Uncertain_significance
	17:43071138:G:C	BRCA1	BRCA1:NM_007297:exon14:c.C4635G:p.N1545K,BRCA1:NM_007298:exon14:c.C1464G:p.N488K,BRCA1:NM_007294:exon15:c.C4776G:p.N1592K,BRCA1:NM_007299:exon15:c.C1464G:p.N488K,BRCA1:NM_007300:exon16:c.C4839G:p.N1613K	Benign	Conflicting_interpretations_of_pathogenicity
	17:43071139:T:C	BRCA1	BRCA1:NM_007297:exon14:c.A4634G:p.N1545S,BRCA1:NM_007298:exon14:c.A1463G:p.N488S,BRCA1:NM_007294:exon15:c.A4775G:p.N1592S,BRCA1:NM_007299:exon15:c.A1463G:p.N488S,BRCA1:NM_007300:exon16:c.A4838G:p.N1613S	Benign	Conflicting_interpretations_of_pathogenicity
	17:43071140:T:G	BRCA1	BRCA1:NM_007297:exon14:c.A4633C:p.N1545H,BRCA1:NM_007298:exon14:c.A1462C:p.N488H,BRCA1:NM_007294:exon15:c.A4774C:p.N1592H,BRCA1:NM_007299:exon15:c.A1462C:p.N488H,BRCA1:NM_007300:exon16:c.A4837C:p.N1613H	Benign	Uncertain_significance
	17:43071142:CC:TT	BRCA1	BRCA1:NM_007297:exon14:c.4630_4631delinsAA:p.G1544N,BRCA1:NM_007298:exon14:c.1459_1460delinsAA:p.G487N,BRCA1:NM_007294:exon15:c.4771_4772delinsAA:p.G1591N,BRCA1:NM_007299:exon15:c.1459_1460delinsAA:p.G487N,BRCA1:NM_007300:exon16:c.4834_4835delinsAA:p.G1612N	Benign	Uncertain_significance
	17:43071142:C:T	BRCA1	BRCA1:NM_007297:exon14:c.G4631A:p.G1544D,BRCA1:NM_007298:exon14:c.G1460A:p.G487D,BRCA1:NM_007294:exon15:c.G4772A:p.G1591D,BRCA1:NM_007299:exon15:c.G1460A:p.G487D,BRCA1:NM_007300:exon16:c.G4835A:p.G1612D	Benign	Uncertain_significance
	17:43071143:C:T	BRCA1	BRCA1:NM_007297:exon14:c.G4630A:p.G1544S,BRCA1:NM_007298:exon14:c.G1459A:p.G487S,BRCA1:NM_007294:exon15:c.G4771A:p.G1591S,BRCA1:NM_007299:exon15:c.G1459A:p.G487S,BRCA1:NM_007300:exon16:c.G4834A:p.G1612S	Benign	Uncertain_significance
	17:43071145:A:C	BRCA1	BRCA1:NM_007297:exon14:c.T4628G:p.V1543G,BRCA1:NM_007298:exon14:c.T1457G:p.V486G,BRCA1:NM_007294:exon15:c.T4769G:p.V1590G,BRCA1:NM_007299:exon15:c.T1457G:p.V486G,BRCA1:NM_007300:exon16:c.T4832G:p.V1611G	Benign	Uncertain_significance
	17:43071145:A:G	BRCA1	BRCA1:NM_007297:exon14:c.T4628C:p.V1543A,BRCA1:NM_007298:exon14:c.T1457C:p.V486A,BRCA1:NM_007294:exon15:c.T4769C:p.V1590A,BRCA1:NM_007299:exon15:c.T1457C:p.V486A,BRCA1:NM_007300:exon16:c.T4832C:p.V1611A	Benign	Uncertain_significance
	17:43071146:C:T	BRCA1	BRCA1:NM_007297:exon14:c.G4627A:p.V1543I,BRCA1:NM_007298:exon14:c.G1456A:p.V486I,BRCA1:NM_007294:exon15:c.G4768A:p.V1590I,BRCA1:NM_007299:exon15:c.G1456A:p.V486I,BRCA1:NM_007300:exon16:c.G4831A:p.V1611I	Benign	Uncertain_significance
	17:43071148:C:G	BRCA1	BRCA1:NM_007297:exon14:c.G4625C:p.R1542P,BRCA1:NM_007298:exon14:c.G1454C:p.R485P,BRCA1:NM_007294:exon15:c.G4766C:p.R1589P,BRCA1:NM_007299:exon15:c.G1454C:p.R485P,BRCA1:NM_007300:exon16:c.G4829C:p.R1610P	Benign	Uncertain_significance
	17:43071149:G:A	BRCA1	BRCA1:NM_007297:exon14:c.C4624T:p.R1542C,BRCA1:NM_007298:exon14:c.C1453T:p.R485C,BRCA1:NM_007294:exon15:c.C4765T:p.R1589C,BRCA1:NM_007299:exon15:c.C1453T:p.R485C,BRCA1:NM_007300:exon16:c.C4828T:p.R1610C	Benign	Conflicting_interpretations_of_pathogenicity
	17:43071149:G:C	BRCA1	BRCA1:NM_007297:exon14:c.C4624G:p.R1542G,BRCA1:NM_007298:exon14:c.C1453G:p.R485G,BRCA1:NM_007294:exon15:c.C4765G:p.R1589G,BRCA1:NM_007299:exon15:c.C1453G:p.R485G,BRCA1:NM_007300:exon16:c.C4828G:p.R1610G	Benign	Uncertain_significance
	17:43071161:G:A	BRCA1	BRCA1:NM_007297:exon14:c.C4612T:p.P1538S,BRCA1:NM_007298:exon14:c.C1441T:p.P481S,BRCA1:NM_007294:exon15:c.C4753T:p.P1585S,BRCA1:NM_007299:exon15:c.C1441T:p.P481S,BRCA1:NM_007300:exon16:c.C4816T:p.P1606S	Benign	Uncertain_significance
	17:43071161:G:C	BRCA1	BRCA1:NM_007297:exon14:c.C4612G:p.P1538A,BRCA1:NM_007298:exon14:c.C1441G:p.P481A,BRCA1:NM_007294:exon15:c.C4753G:p.P1585A,BRCA1:NM_007299:exon15:c.C1441G:p.P481A,BRCA1:NM_007300:exon16:c.C4816G:p.P1606A	Benign	Uncertain_significance
	17:43071163:G:A	BRCA1	BRCA1:NM_007297:exon14:c.C4610T:p.A1537V,BRCA1:NM_007298:exon14:c.C1439T:p.A480V,BRCA1:NM_007294:exon15:c.C4751T:p.A1584V,BRCA1:NM_007299:exon15:c.C1439T:p.A480V,BRCA1:NM_007300:exon16:c.C4814T:p.A1605V	Benign	Uncertain_significance
	17:43071163:G:C	BRCA1	BRCA1:NM_007297:exon14:c.C4610G:p.A1537G,BRCA1:NM_007298:exon14:c.C1439G:p.A480G,BRCA1:NM_007294:exon15:c.C4751G:p.A1584G,BRCA1:NM_007299:exon15:c.C1439G:p.A480G,BRCA1:NM_007300:exon16:c.C4814G:p.A1605G	Benign	Uncertain_significance
	17:43071165:T:A	BRCA1	BRCA1:NM_007297:exon14:c.A4608T:p.R1536S,BRCA1:NM_007298:exon14:c.A1437T:p.R479S,BRCA1:NM_007294:exon15:c.A4749T:p.R1583S,BRCA1:NM_007299:exon15:c.A1437T:p.R479S,BRCA1:NM_007300:exon16:c.A4812T:p.R1604S	Benign	Uncertain_significance
	17:43071166:C:G	BRCA1	BRCA1:NM_007297:exon14:c.G4607C:p.R1536T,BRCA1:NM_007298:exon14:c.G1436C:p.R479T,BRCA1:NM_007294:exon15:c.G4748C:p.R1583T,BRCA1:NM_007299:exon15:c.G1436C:p.R479T,BRCA1:NM_007300:exon16:c.G4811C:p.R1604T	Benign	Uncertain_significance
	17:43071166:C:T	BRCA1	BRCA1:NM_007297:exon14:c.G4607A:p.R1536K,BRCA1:NM_007298:exon14:c.G1436A:p.R479K,BRCA1:NM_007294:exon15:c.G4748A:p.R1583K,BRCA1:NM_007299:exon15:c.G1436A:p.R479K,BRCA1:NM_007300:exon16:c.G4811A:p.R1604K	Benign	Uncertain_significance
	17:43071167:T:C	BRCA1	BRCA1:NM_007297:exon14:c.A4606G:p.R1536G,BRCA1:NM_007298:exon14:c.A1435G:p.R479G,BRCA1:NM_007294:exon15:c.A4747G:p.R1583G,BRCA1:NM_007299:exon15:c.A1435G:p.R479G,BRCA1:NM_007300:exon16:c.A4810G:p.R1604G	Benign	Uncertain_significance
	17:43071168:G:C	BRCA1	BRCA1:NM_007297:exon14:c.C4605G:p.D1535E,BRCA1:NM_007298:exon14:c.C1434G:p.D478E,BRCA1:NM_007294:exon15:c.C4746G:p.D1582E,BRCA1:NM_007299:exon15:c.C1434G:p.D478E,BRCA1:NM_007300:exon16:c.C4809G:p.D1603E	Benign	Uncertain_significance
	17:43071169:T:C	BRCA1	BRCA1:NM_007297:exon14:c.A4604G:p.D1535G,BRCA1:NM_007298:exon14:c.A1433G:p.D478G,BRCA1:NM_007294:exon15:c.A4745G:p.D1582G,BRCA1:NM_007299:exon15:c.A1433G:p.D478G,BRCA1:NM_007300:exon16:c.A4808G:p.D1603G	Benign	Uncertain_significance
	17:43071170:C:T	BRCA1	BRCA1:NM_007297:exon14:c.G4603A:p.D1535N,BRCA1:NM_007298:exon14:c.G1432A:p.D478N,BRCA1:NM_007294:exon15:c.G4744A:p.D1582N,BRCA1:NM_007299:exon15:c.G1432A:p.D478N,BRCA1:NM_007300:exon16:c.G4807A:p.D1603N	Benign	Uncertain_significance
	17:43071171:T:G	BRCA1	BRCA1:NM_007297:exon14:c.A4602C:p.E1534D,BRCA1:NM_007298:exon14:c.A1431C:p.E477D,BRCA1:NM_007294:exon15:c.A4743C:p.E1581D,BRCA1:NM_007299:exon15:c.A1431C:p.E477D,BRCA1:NM_007300:exon16:c.A4806C:p.E1602D	Benign	not_provided
	17:43071173:C:G	BRCA1	BRCA1:NM_007297:exon14:c.G4600C:p.E1534Q,BRCA1:NM_007298:exon14:c.G1429C:p.E477Q,BRCA1:NM_007294:exon15:c.G4741C:p.E1581Q,BRCA1:NM_007299:exon15:c.G1429C:p.E477Q,BRCA1:NM_007300:exon16:c.G4804C:p.E1602Q	Benign	Uncertain_significance
	17:43071175:G:A	BRCA1	BRCA1:NM_007297:exon14:c.C4598T:p.S1533F,BRCA1:NM_007298:exon14:c.C1427T:p.S476F,BRCA1:NM_007294:exon15:c.C4739T:p.S1580F,BRCA1:NM_007299:exon15:c.C1427T:p.S476F,BRCA1:NM_007300:exon16:c.C4802T:p.S1601F	Benign	Uncertain_significance
	17:43071175:G:T	BRCA1	BRCA1:NM_007297:exon14:c.C4598A:p.S1533Y,BRCA1:NM_007298:exon14:c.C1427A:p.S476Y,BRCA1:NM_007294:exon15:c.C4739A:p.S1580Y,BRCA1:NM_007299:exon15:c.C1427A:p.S476Y,BRCA1:NM_007300:exon16:c.C4802A:p.S1601Y	Benign	Uncertain_significance
	17:43071178:G:A	BRCA1	BRCA1:NM_007297:exon14:c.C4595T:p.P1532L,BRCA1:NM_007298:exon14:c.C1424T:p.P475L,BRCA1:NM_007294:exon15:c.C4736T:p.P1579L,BRCA1:NM_007299:exon15:c.C1424T:p.P475L,BRCA1:NM_007300:exon16:c.C4799T:p.P1600L	Benign	Uncertain_significance
	17:43071179:G:A	BRCA1	BRCA1:NM_007297:exon14:c.C4594T:p.P1532S,BRCA1:NM_007298:exon14:c.C1423T:p.P475S,BRCA1:NM_007294:exon15:c.C4735T:p.P1579S,BRCA1:NM_007299:exon15:c.C1423T:p.P475S,BRCA1:NM_007300:exon16:c.C4798T:p.P1600S	Benign	Uncertain_significance
	17:43071179:G:C	BRCA1	BRCA1:NM_007297:exon14:c.C4594G:p.P1532A,BRCA1:NM_007298:exon14:c.C1423G:p.P475A,BRCA1:NM_007294:exon15:c.C4735G:p.P1579A,BRCA1:NM_007299:exon15:c.C1423G:p.P475A,BRCA1:NM_007300:exon16:c.C4798G:p.P1600A	Benign	Conflicting_interpretations_of_pathogenicity
	17:43071181:T:C	BRCA1	BRCA1:NM_007297:exon14:c.A4592G:p.D1531G,BRCA1:NM_007298:exon14:c.A1421G:p.D474G,BRCA1:NM_007294:exon15:c.A4733G:p.D1578G,BRCA1:NM_007299:exon15:c.A1421G:p.D474G,BRCA1:NM_007300:exon16:c.A4796G:p.D1599G	Benign	Conflicting_interpretations_of_pathogenicity
	17:43071184:G:A	BRCA1	BRCA1:NM_007297:exon14:c.C4589T:p.S1530F,BRCA1:NM_007298:exon14:c.C1418T:p.S473F,BRCA1:NM_007294:exon15:c.C4730T:p.S1577F,BRCA1:NM_007299:exon15:c.C1418T:p.S473F,BRCA1:NM_007300:exon16:c.C4793T:p.S1598F	Benign	Uncertain_significance
	17:43071184:G:T	BRCA1	BRCA1:NM_007297:exon14:c.C4589A:p.S1530Y,BRCA1:NM_007298:exon14:c.C1418A:p.S473Y,BRCA1:NM_007294:exon15:c.C4730A:p.S1577Y,BRCA1:NM_007299:exon15:c.C1418A:p.S473Y,BRCA1:NM_007300:exon16:c.C4793A:p.S1598Y	Benign	Conflicting_interpretations_of_pathogenicity
	17:43071185:A:C	BRCA1	BRCA1:NM_007297:exon14:c.T4588G:p.S1530A,BRCA1:NM_007298:exon14:c.T1417G:p.S473A,BRCA1:NM_007294:exon15:c.T4729G:p.S1577A,BRCA1:NM_007299:exon15:c.T1417G:p.S473A,BRCA1:NM_007300:exon16:c.T4792G:p.S1598A	Benign	Uncertain_significance
	17:43071187:T:C	BRCA1	BRCA1:NM_007297:exon14:c.A4586G:p.E1529G,BRCA1:NM_007298:exon14:c.A1415G:p.E472G,BRCA1:NM_007294:exon15:c.A4727G:p.E1576G,BRCA1:NM_007299:exon15:c.A1415G:p.E472G,BRCA1:NM_007300:exon16:c.A4790G:p.E1597G	Benign	Uncertain_significance
	17:43071188:C:G	BRCA1	BRCA1:NM_007297:exon14:c.G4585C:p.E1529Q,BRCA1:NM_007298:exon14:c.G1414C:p.E472Q,BRCA1:NM_007294:exon15:c.G4726C:p.E1576Q,BRCA1:NM_007299:exon15:c.G1414C:p.E472Q,BRCA1:NM_007300:exon16:c.G4789C:p.E1597Q	Benign	Conflicting_interpretations_of_pathogenicity
	17:43071188:C:T	BRCA1	BRCA1:NM_007297:exon14:c.G4585A:p.E1529K,BRCA1:NM_007298:exon14:c.G1414A:p.E472K,BRCA1:NM_007294:exon15:c.G4726A:p.E1576K,BRCA1:NM_007299:exon15:c.G1414A:p.E472K,BRCA1:NM_007300:exon16:c.G4789A:p.E1597K	Benign	Uncertain_significance
	17:43071190:G:T	BRCA1	BRCA1:NM_007297:exon14:c.C4583A:p.P1528H,BRCA1:NM_007298:exon14:c.C1412A:p.P471H,BRCA1:NM_007294:exon15:c.C4724A:p.P1575H,BRCA1:NM_007299:exon15:c.C1412A:p.P471H,BRCA1:NM_007300:exon16:c.C4787A:p.P1596H	Benign	Uncertain_significance
	17:43071191:G:T	BRCA1	BRCA1:NM_007297:exon14:c.C4582A:p.P1528T,BRCA1:NM_007298:exon14:c.C1411A:p.P471T,BRCA1:NM_007294:exon15:c.C4723A:p.P1575T,BRCA1:NM_007299:exon15:c.C1411A:p.P471T,BRCA1:NM_007300:exon16:c.C4786A:p.P1596T	Benign	Uncertain_significance
	17:43071194:C:A	BRCA1	BRCA1:NM_007297:exon14:c.G4579T:p.D1527Y,BRCA1:NM_007298:exon14:c.G1408T:p.D470Y,BRCA1:NM_007294:exon15:c.G4720T:p.D1574Y,BRCA1:NM_007299:exon15:c.G1408T:p.D470Y,BRCA1:NM_007300:exon16:c.G4783T:p.D1595Y	Benign	Uncertain_significance
	17:43071197:C:G	BRCA1	BRCA1:NM_007297:exon14:c.G4576C:p.D1526H,BRCA1:NM_007298:exon14:c.G1405C:p.D469H,BRCA1:NM_007294:exon15:c.G4717C:p.D1573H,BRCA1:NM_007299:exon15:c.G1405C:p.D469H,BRCA1:NM_007300:exon16:c.G4780C:p.D1594H	Benign	Uncertain_significance
	17:43071201:G:C	BRCA1	BRCA1:NM_007297:exon14:c.C4572G:p.F1524L,BRCA1:NM_007298:exon14:c.C1401G:p.F467L,BRCA1:NM_007294:exon15:c.C4713G:p.F1571L,BRCA1:NM_007299:exon15:c.C1401G:p.F467L,BRCA1:NM_007300:exon16:c.C4776G:p.F1592L	Benign	Uncertain_significance
	17:43071202:A:G	BRCA1	BRCA1:NM_007297:exon14:c.T4571C:p.F1524S,BRCA1:NM_007298:exon14:c.T1400C:p.F467S,BRCA1:NM_007294:exon15:c.T4712C:p.F1571S,BRCA1:NM_007299:exon15:c.T1400C:p.F467S,BRCA1:NM_007300:exon16:c.T4775C:p.F1592S	Benign	Uncertain_significance
	17:43071203:A:T	BRCA1	BRCA1:NM_007297:exon14:c.T4570A:p.F1524I,BRCA1:NM_007298:exon14:c.T1399A:p.F467I,BRCA1:NM_007294:exon15:c.T4711A:p.F1571I,BRCA1:NM_007299:exon15:c.T1399A:p.F467I,BRCA1:NM_007300:exon16:c.T4774A:p.F1592I	Benign	Uncertain_significance
	17:43071205:A:G	BRCA1	BRCA1:NM_007297:exon14:c.T4568C:p.L1523P,BRCA1:NM_007298:exon14:c.T1397C:p.L466P,BRCA1:NM_007294:exon15:c.T4709C:p.L1570P,BRCA1:NM_007299:exon15:c.T1397C:p.L466P,BRCA1:NM_007300:exon16:c.T4772C:p.L1591P	Pathogenic	Uncertain_significance
	17:43071210:G:A	BRCA1	BRCA1:NM_007297:exon14:c.C4563T:p.I1521I,BRCA1:NM_007298:exon14:c.C1392T:p.I464I,BRCA1:NM_007294:exon15:c.C4704T:p.I1568I,BRCA1:NM_007299:exon15:c.C1392T:p.I464I,BRCA1:NM_007300:exon16:c.C4767T:p.I1589I	Benign	Uncertain_significance
	17:43071212:T:C	BRCA1	BRCA1:NM_007297:exon14:c.A4561G:p.I1521V,BRCA1:NM_007298:exon14:c.A1390G:p.I464V,BRCA1:NM_007294:exon15:c.A4702G:p.I1568V,BRCA1:NM_007299:exon15:c.A1390G:p.I464V,BRCA1:NM_007300:exon16:c.A4765G:p.I1589V	Benign	Uncertain_significance
	17:43071214:C:A	BRCA1	BRCA1:NM_007297:exon14:c.G4559T:p.G1520V,BRCA1:NM_007298:exon14:c.G1388T:p.G463V,BRCA1:NM_007294:exon15:c.G4700T:p.G1567V,BRCA1:NM_007299:exon15:c.G1388T:p.G463V,BRCA1:NM_007300:exon16:c.G4763T:p.G1588V	Benign	Uncertain_significance
	17:43071214:C:T	BRCA1	BRCA1:NM_007297:exon14:c.G4559A:p.G1520E,BRCA1:NM_007298:exon14:c.G1388A:p.G463E,BRCA1:NM_007294:exon15:c.G4700A:p.G1567E,BRCA1:NM_007299:exon15:c.G1388A:p.G463E,BRCA1:NM_007300:exon16:c.G4763A:p.G1588E	Benign	Uncertain_significance
	17:43071215:C:T	BRCA1	BRCA1:NM_007297:exon14:c.G4558A:p.G1520R,BRCA1:NM_007298:exon14:c.G1387A:p.G463R,BRCA1:NM_007294:exon15:c.G4699A:p.G1567R,BRCA1:NM_007299:exon15:c.G1387A:p.G463R,BRCA1:NM_007300:exon16:c.G4762A:p.G1588R	Benign	Uncertain_significance
	17:43071216:A:C	BRCA1	BRCA1:NM_007297:exon14:c.T4557G:p.S1519S,BRCA1:NM_007298:exon14:c.T1386G:p.S462S,BRCA1:NM_007294:exon15:c.T4698G:p.S1566S,BRCA1:NM_007299:exon15:c.T1386G:p.S462S,BRCA1:NM_007300:exon16:c.T4761G:p.S1587S	Benign	Conflicting_interpretations_of_pathogenicity
	17:43071217:G:C	BRCA1	BRCA1:NM_007297:exon14:c.C4556G:p.S1519C,BRCA1:NM_007298:exon14:c.C1385G:p.S462C,BRCA1:NM_007294:exon15:c.C4697G:p.S1566C,BRCA1:NM_007299:exon15:c.C1385G:p.S462C,BRCA1:NM_007300:exon16:c.C4760G:p.S1587C	Benign	Uncertain_significance
	17:43071217:G:T	BRCA1	BRCA1:NM_007297:exon14:c.C4556A:p.S1519Y,BRCA1:NM_007298:exon14:c.C1385A:p.S462Y,BRCA1:NM_007294:exon15:c.C4697A:p.S1566Y,BRCA1:NM_007299:exon15:c.C1385A:p.S462Y,BRCA1:NM_007300:exon16:c.C4760A:p.S1587Y	Benign	Uncertain_significance
	17:43071218:A:C	BRCA1	BRCA1:NM_007297:exon14:c.T4555G:p.S1519A,BRCA1:NM_007298:exon14:c.T1384G:p.S462A,BRCA1:NM_007294:exon15:c.T4696G:p.S1566A,BRCA1:NM_007299:exon15:c.T1384G:p.S462A,BRCA1:NM_007300:exon16:c.T4759G:p.S1587A	Benign	Uncertain_significance
	17:43071221:C:G	BRCA1	BRCA1:NM_007297:exon14:c.G4552C:p.E1518Q,BRCA1:NM_007298:exon14:c.G1381C:p.E461Q,BRCA1:NM_007294:exon15:c.G4693C:p.E1565Q,BRCA1:NM_007299:exon15:c.G1381C:p.E461Q,BRCA1:NM_007300:exon16:c.G4756C:p.E1586Q	Benign	Uncertain_significance
	17:43071221:C:T	BRCA1	BRCA1:NM_007297:exon14:c.G4552A:p.E1518K,BRCA1:NM_007298:exon14:c.G1381A:p.E461K,BRCA1:NM_007294:exon15:c.G4693A:p.E1565K,BRCA1:NM_007299:exon15:c.G1381A:p.E461K,BRCA1:NM_007300:exon16:c.G4756A:p.E1586K	Benign	Uncertain_significance
	17:43071229:G:A	BRCA1	BRCA1:NM_007297:exon14:c.C4544T:p.P1515L,BRCA1:NM_007298:exon14:c.C1373T:p.P458L,BRCA1:NM_007294:exon15:c.C4685T:p.P1562L,BRCA1:NM_007299:exon15:c.C1373T:p.P458L,BRCA1:NM_007300:exon16:c.C4748T:p.P1583L	Benign	Uncertain_significance
	17:43071229:G:C	BRCA1	BRCA1:NM_007297:exon14:c.C4544G:p.P1515R,BRCA1:NM_007298:exon14:c.C1373G:p.P458R,BRCA1:NM_007294:exon15:c.C4685G:p.P1562R,BRCA1:NM_007299:exon15:c.C1373G:p.P458R,BRCA1:NM_007300:exon16:c.C4748G:p.P1583R	Benign	Uncertain_significance
	17:43071230:G:A	BRCA1	BRCA1:NM_007297:exon14:c.C4543T:p.P1515S,BRCA1:NM_007298:exon14:c.C1372T:p.P458S,BRCA1:NM_007294:exon15:c.C4684T:p.P1562S,BRCA1:NM_007299:exon15:c.C1372T:p.P458S,BRCA1:NM_007300:exon16:c.C4747T:p.P1583S	Benign	Uncertain_significance
	17:43071231:G:C	BRCA1	BRCA1:NM_007297:exon14:c.C4542G:p.T1514T,BRCA1:NM_007298:exon14:c.C1371G:p.T457T,BRCA1:NM_007294:exon15:c.C4683G:p.T1561T,BRCA1:NM_007299:exon15:c.C1371G:p.T457T,BRCA1:NM_007300:exon16:c.C4746G:p.T1582T	Benign	Conflicting_interpretations_of_pathogenicity
	17:43071232:G:T	BRCA1	BRCA1:NM_007297:exon14:c.C4541A:p.T1514N,BRCA1:NM_007298:exon14:c.C1370A:p.T457N,BRCA1:NM_007294:exon15:c.C4682A:p.T1561N,BRCA1:NM_007299:exon15:c.C1370A:p.T457N,BRCA1:NM_007300:exon16:c.C4745A:p.T1582N	Benign	Uncertain_significance
	17:43071235:C:A	BRCA1	BRCA1:NM_007297:exon14:c.G4538T:p.G1513V,BRCA1:NM_007298:exon14:c.G1367T:p.G456V,BRCA1:NM_007294:exon15:c.G4679T:p.G1560V,BRCA1:NM_007299:exon15:c.G1367T:p.G456V,BRCA1:NM_007300:exon16:c.G4742T:p.G1581V	Benign	Uncertain_significance
	17:43071235:CCCT:C	BRCA1	BRCA1:NM_007297:exon14:c.4535_4537del:p.E1512del,BRCA1:NM_007298:exon14:c.1364_1366del:p.E455del,BRCA1:NM_007294:exon15:c.4676_4678del:p.E1559del,BRCA1:NM_007299:exon15:c.1364_1366del:p.E455del,BRCA1:NM_007300:exon16:c.4739_4741del:p.E1580del	Pathogenic	Uncertain_significance
	17:43071235:C:T	BRCA1	BRCA1:NM_007297:exon14:c.G4538A:p.G1513E,BRCA1:NM_007298:exon14:c.G1367A:p.G456E,BRCA1:NM_007294:exon15:c.G4679A:p.G1560E,BRCA1:NM_007299:exon15:c.G1367A:p.G456E,BRCA1:NM_007300:exon16:c.G4742A:p.G1581E	Benign	Uncertain_significance
	17:43071237:C:G	BRCA1	BRCA1:NM_007297:exon14:c.G4536C:p.E1512D,BRCA1:NM_007298:exon14:c.G1365C:p.E455D,BRCA1:NM_007294:exon15:c.G4677C:p.E1559D,BRCA1:NM_007299:exon15:c.G1365C:p.E455D,BRCA1:NM_007300:exon16:c.G4740C:p.E1580D	Benign	Uncertain_significance
	17:43071238:T:A	BRCA1	BRCA1:NM_007297:exon14:c.A4535T:p.E1512V,BRCA1:NM_007298:exon14:c.A1364T:p.E455V,BRCA1:NM_007294:exon15:c.A4676T:p.E1559V,BRCA1:NM_007299:exon15:c.A1364T:p.E455V,BRCA1:NM_007300:exon16:c.A4739T:p.E1580V	Benign	Uncertain_significance
	17:43074328:TACCTAGATCTTGCCTTGGCAAGTAAGATGTTTCCGTCAAATCGTGTGGCCCAGACTCTTCCAGCTGTTGCTCCTCCACATCAACAACCTTAATGAGCTCCTCTTGAGATGGGTAGTTTCTATTCTGAAGACTCCCAGAGCAACTGTGCATGTACCACCTATCATCTAATGATGGGCATTTAGAAGGGGATGACC:T	BRCA1	BRCA1:NM_007297:exon13:c.4344_4534del:p.S1449Gfs*14,BRCA1:NM_007298:exon13:c.1173_1363del:p.S392Gfs*14,BRCA1:NM_007294:exon14:c.4485_4675del:p.S1496Gfs*14,BRCA1:NM_007299:exon14:c.1173_1363del:p.S392Gfs*14,BRCA1:NM_007300:exon15:c.4548_4738del:p.S1517Gfs*14	Pathogenic	Uncertain_significance
	17:43074332:T:C	BRCA1	BRCA1:NM_007297:exon13:c.A4533G:p.L1511L,BRCA1:NM_007298:exon13:c.A1362G:p.L454L,BRCA1:NM_007294:exon14:c.A4674G:p.L1558L,BRCA1:NM_007299:exon14:c.A1362G:p.L454L,BRCA1:NM_007300:exon15:c.A4737G:p.L1579L	Benign	Uncertain_significance
	17:43074333:A:C	BRCA1	BRCA1:NM_007297:exon13:c.T4532G:p.L1511R,BRCA1:NM_007298:exon13:c.T1361G:p.L454R,BRCA1:NM_007294:exon14:c.T4673G:p.L1558R,BRCA1:NM_007299:exon14:c.T1361G:p.L454R,BRCA1:NM_007300:exon15:c.T4736G:p.L1579R	Benign	Uncertain_significance
	17:43074334:G:C	BRCA1	BRCA1:NM_007297:exon13:c.C4531G:p.L1511V,BRCA1:NM_007298:exon13:c.C1360G:p.L454V,BRCA1:NM_007294:exon14:c.C4672G:p.L1558V,BRCA1:NM_007299:exon14:c.C1360G:p.L454V,BRCA1:NM_007300:exon15:c.C4735G:p.L1579V	Benign	Uncertain_significance
	17:43074335:A:C	BRCA1	BRCA1:NM_007297:exon13:c.T4530G:p.D1510E,BRCA1:NM_007298:exon13:c.T1359G:p.D453E,BRCA1:NM_007294:exon14:c.T4671G:p.D1557E,BRCA1:NM_007299:exon14:c.T1359G:p.D453E,BRCA1:NM_007300:exon15:c.T4734G:p.D1578E	Benign	Uncertain_significance
	17:43074336:T:C	BRCA1	BRCA1:NM_007297:exon13:c.A4529G:p.D1510G,BRCA1:NM_007298:exon13:c.A1358G:p.D453G,BRCA1:NM_007294:exon14:c.A4670G:p.D1557G,BRCA1:NM_007299:exon14:c.A1358G:p.D453G,BRCA1:NM_007300:exon15:c.A4733G:p.D1578G	Benign	Uncertain_significance
	17:43074337:C:A	BRCA1	BRCA1:NM_007297:exon13:c.G4528T:p.D1510Y,BRCA1:NM_007298:exon13:c.G1357T:p.D453Y,BRCA1:NM_007294:exon14:c.G4669T:p.D1557Y,BRCA1:NM_007299:exon14:c.G1357T:p.D453Y,BRCA1:NM_007300:exon15:c.G4732T:p.D1578Y	Benign	Uncertain_significance
	17:43074337:C:G	BRCA1	BRCA1:NM_007297:exon13:c.G4528C:p.D1510H,BRCA1:NM_007298:exon13:c.G1357C:p.D453H,BRCA1:NM_007294:exon14:c.G4669C:p.D1557H,BRCA1:NM_007299:exon14:c.G1357C:p.D453H,BRCA1:NM_007300:exon15:c.G4732C:p.D1578H	Benign	Conflicting_interpretations_of_pathogenicity
	17:43074337:C:T	BRCA1	BRCA1:NM_007297:exon13:c.G4528A:p.D1510N,BRCA1:NM_007298:exon13:c.G1357A:p.D453N,BRCA1:NM_007294:exon14:c.G4669A:p.D1557N,BRCA1:NM_007299:exon14:c.G1357A:p.D453N,BRCA1:NM_007300:exon15:c.G4732A:p.D1578N	Benign	Uncertain_significance
	17:43074338:T:G	BRCA1	BRCA1:NM_007297:exon13:c.A4527C:p.Q1509H,BRCA1:NM_007298:exon13:c.A1356C:p.Q452H,BRCA1:NM_007294:exon14:c.A4668C:p.Q1556H,BRCA1:NM_007299:exon14:c.A1356C:p.Q452H,BRCA1:NM_007300:exon15:c.A4731C:p.Q1577H	Benign	Uncertain_significance
	17:43074339:T:C	BRCA1	BRCA1:NM_007297:exon13:c.A4526G:p.Q1509R,BRCA1:NM_007298:exon13:c.A1355G:p.Q452R,BRCA1:NM_007294:exon14:c.A4667G:p.Q1556R,BRCA1:NM_007299:exon14:c.A1355G:p.Q452R,BRCA1:NM_007300:exon15:c.A4730G:p.Q1577R	Benign	Uncertain_significance
	17:43074339:TGCCTTG:T	BRCA1	BRCA1:NM_007297:exon13:c.4520_4525del:p.P1507_R1508del,BRCA1:NM_007298:exon13:c.1349_1354del:p.P450_R451del,BRCA1:NM_007294:exon14:c.4661_4666del:p.P1554_R1555del,BRCA1:NM_007299:exon14:c.1349_1354del:p.P450_R451del,BRCA1:NM_007300:exon15:c.4724_4729del:p.P1575_R1576del	Pathogenic	Uncertain_significance
	17:43074342:C:G	BRCA1	BRCA1:NM_007297:exon13:c.G4523C:p.R1508T,BRCA1:NM_007298:exon13:c.G1352C:p.R451T,BRCA1:NM_007294:exon14:c.G4664C:p.R1555T,BRCA1:NM_007299:exon14:c.G1352C:p.R451T,BRCA1:NM_007300:exon15:c.G4727C:p.R1576T	Benign	Uncertain_significance
	17:43074342:C:T	BRCA1	BRCA1:NM_007297:exon13:c.G4523A:p.R1508K,BRCA1:NM_007298:exon13:c.G1352A:p.R451K,BRCA1:NM_007294:exon14:c.G4664A:p.R1555K,BRCA1:NM_007299:exon14:c.G1352A:p.R451K,BRCA1:NM_007300:exon15:c.G4727A:p.R1576K	Benign	Uncertain_significance
	17:43074343:T:A	BRCA1	BRCA1:NM_007297:exon13:c.A4522T:p.R1508W,BRCA1:NM_007298:exon13:c.A1351T:p.R451W,BRCA1:NM_007294:exon14:c.A4663T:p.R1555W,BRCA1:NM_007299:exon14:c.A1351T:p.R451W,BRCA1:NM_007300:exon15:c.A4726T:p.R1576W	Benign	Uncertain_significance
	17:43074346:G:T	BRCA1	BRCA1:NM_007297:exon13:c.C4519A:p.P1507T,BRCA1:NM_007298:exon13:c.C1348A:p.P450T,BRCA1:NM_007294:exon14:c.C4660A:p.P1554T,BRCA1:NM_007299:exon14:c.C1348A:p.P450T,BRCA1:NM_007300:exon15:c.C4723A:p.P1575T	Benign	Uncertain_significance
	17:43074347:C:G	BRCA1	BRCA1:NM_007297:exon13:c.G4518C:p.L1506F,BRCA1:NM_007298:exon13:c.G1347C:p.L449F,BRCA1:NM_007294:exon14:c.G4659C:p.L1553F,BRCA1:NM_007299:exon14:c.G1347C:p.L449F,BRCA1:NM_007300:exon15:c.G4722C:p.L1574F	Benign	Uncertain_significance
	17:43074349:A:T	BRCA1	BRCA1:NM_007297:exon13:c.T4516A:p.L1506M,BRCA1:NM_007298:exon13:c.T1345A:p.L449M,BRCA1:NM_007294:exon14:c.T4657A:p.L1553M,BRCA1:NM_007299:exon14:c.T1345A:p.L449M,BRCA1:NM_007300:exon15:c.T4720A:p.L1574M	Benign	Conflicting_interpretations_of_pathogenicity
	17:43074351:T:C	BRCA1	BRCA1:NM_007297:exon13:c.A4514G:p.Y1505C,BRCA1:NM_007298:exon13:c.A1343G:p.Y448C,BRCA1:NM_007294:exon14:c.A4655G:p.Y1552C,BRCA1:NM_007299:exon14:c.A1343G:p.Y448C,BRCA1:NM_007300:exon15:c.A4718G:p.Y1573C	Benign	Uncertain_significance
	17:43074352:A:G	BRCA1	BRCA1:NM_007297:exon13:c.T4513C:p.Y1505H,BRCA1:NM_007298:exon13:c.T1342C:p.Y448H,BRCA1:NM_007294:exon14:c.T4654C:p.Y1552H,BRCA1:NM_007299:exon14:c.T1342C:p.Y448H,BRCA1:NM_007300:exon15:c.T4717C:p.Y1573H	Benign	Conflicting_interpretations_of_pathogenicity
	17:43074354:G:A	BRCA1	BRCA1:NM_007297:exon13:c.C4511T:p.S1504F,BRCA1:NM_007298:exon13:c.C1340T:p.S447F,BRCA1:NM_007294:exon14:c.C4652T:p.S1551F,BRCA1:NM_007299:exon14:c.C1340T:p.S447F,BRCA1:NM_007300:exon15:c.C4715T:p.S1572F	Benign	Uncertain_significance
	17:43074357:G:A	BRCA1	BRCA1:NM_007297:exon13:c.C4508T:p.T1503I,BRCA1:NM_007298:exon13:c.C1337T:p.T446I,BRCA1:NM_007294:exon14:c.C4649T:p.T1550I,BRCA1:NM_007299:exon14:c.C1337T:p.T446I,BRCA1:NM_007300:exon15:c.C4712T:p.T1571I	Benign	Uncertain_significance
	17:43074358:T:A	BRCA1	BRCA1:NM_007297:exon13:c.A4507T:p.T1503S,BRCA1:NM_007298:exon13:c.A1336T:p.T446S,BRCA1:NM_007294:exon14:c.A4648T:p.T1550S,BRCA1:NM_007299:exon14:c.A1336T:p.T446S,BRCA1:NM_007300:exon15:c.A4711T:p.T1571S	Benign	Uncertain_significance
	17:43074358:T:C	BRCA1	BRCA1:NM_007297:exon13:c.A4507G:p.T1503A,BRCA1:NM_007298:exon13:c.A1336G:p.T446A,BRCA1:NM_007294:exon14:c.A4648G:p.T1550A,BRCA1:NM_007299:exon14:c.A1336G:p.T446A,BRCA1:NM_007300:exon15:c.A4711G:p.T1571A	Benign	Uncertain_significance
	17:43074359:T:G	BRCA1	BRCA1:NM_007297:exon13:c.A4506C:p.E1502D,BRCA1:NM_007298:exon13:c.A1335C:p.E445D,BRCA1:NM_007294:exon14:c.A4647C:p.E1549D,BRCA1:NM_007299:exon14:c.A1335C:p.E445D,BRCA1:NM_007300:exon15:c.A4710C:p.E1570D	Benign	Uncertain_significance
	17:43074360:T:A	BRCA1	BRCA1:NM_007297:exon13:c.A4505T:p.E1502V,BRCA1:NM_007298:exon13:c.A1334T:p.E445V,BRCA1:NM_007294:exon14:c.A4646T:p.E1549V,BRCA1:NM_007299:exon14:c.A1334T:p.E445V,BRCA1:NM_007300:exon15:c.A4709T:p.E1570V	Benign	Uncertain_significance
	17:43074363:G:A	BRCA1	BRCA1:NM_007297:exon13:c.C4502T:p.T1501M,BRCA1:NM_007298:exon13:c.C1331T:p.T444M,BRCA1:NM_007294:exon14:c.C4643T:p.T1548M,BRCA1:NM_007299:exon14:c.C1331T:p.T444M,BRCA1:NM_007300:exon15:c.C4706T:p.T1569M	Benign	Conflicting_interpretations_of_pathogenicity
	17:43074365:C:A	BRCA1	BRCA1:NM_007297:exon13:c.G4500T:p.L1500F,BRCA1:NM_007298:exon13:c.G1329T:p.L443F,BRCA1:NM_007294:exon14:c.G4641T:p.L1547F,BRCA1:NM_007299:exon14:c.G1329T:p.L443F,BRCA1:NM_007300:exon15:c.G4704T:p.L1568F	Benign	Uncertain_significance
	17:43074365:C:G	BRCA1	BRCA1:NM_007297:exon13:c.G4500C:p.L1500F,BRCA1:NM_007298:exon13:c.G1329C:p.L443F,BRCA1:NM_007294:exon14:c.G4641C:p.L1547F,BRCA1:NM_007299:exon14:c.G1329C:p.L443F,BRCA1:NM_007300:exon15:c.G4704C:p.L1568F	Benign	Uncertain_significance
	17:43074367:A:C	BRCA1	BRCA1:NM_007297:exon13:c.T4498G:p.L1500V,BRCA1:NM_007298:exon13:c.T1327G:p.L443V,BRCA1:NM_007294:exon14:c.T4639G:p.L1547V,BRCA1:NM_007299:exon14:c.T1327G:p.L443V,BRCA1:NM_007300:exon15:c.T4702G:p.L1568V	Benign	Uncertain_significance
	17:43074367:A:T	BRCA1	BRCA1:NM_007297:exon13:c.T4498A:p.L1500M,BRCA1:NM_007298:exon13:c.T1327A:p.L443M,BRCA1:NM_007294:exon14:c.T4639A:p.L1547M,BRCA1:NM_007299:exon14:c.T1327A:p.L443M,BRCA1:NM_007300:exon15:c.T4702A:p.L1568M	Benign	Uncertain_significance
	17:43074368:A:C	BRCA1	BRCA1:NM_007297:exon13:c.T4497G:p.D1499E,BRCA1:NM_007298:exon13:c.T1326G:p.D442E,BRCA1:NM_007294:exon14:c.T4638G:p.D1546E,BRCA1:NM_007299:exon14:c.T1326G:p.D442E,BRCA1:NM_007300:exon15:c.T4701G:p.D1567E	Benign	Conflicting_interpretations_of_pathogenicity
	17:43074370:C:G	BRCA1	BRCA1:NM_007297:exon13:c.G4495C:p.D1499H,BRCA1:NM_007298:exon13:c.G1324C:p.D442H,BRCA1:NM_007294:exon14:c.G4636C:p.D1546H,BRCA1:NM_007299:exon14:c.G1324C:p.D442H,BRCA1:NM_007300:exon15:c.G4699C:p.D1567H	Benign	Uncertain_significance
	17:43074371:G:C	BRCA1	BRCA1:NM_007297:exon13:c.C4494G:p.H1498Q,BRCA1:NM_007298:exon13:c.C1323G:p.H441Q,BRCA1:NM_007294:exon14:c.C4635G:p.H1545Q,BRCA1:NM_007299:exon14:c.C1323G:p.H441Q,BRCA1:NM_007300:exon15:c.C4698G:p.H1566Q	Benign	Conflicting_interpretations_of_pathogenicity
	17:43074372:T:C	BRCA1	BRCA1:NM_007297:exon13:c.A4493G:p.H1498R,BRCA1:NM_007298:exon13:c.A1322G:p.H441R,BRCA1:NM_007294:exon14:c.A4634G:p.H1545R,BRCA1:NM_007299:exon14:c.A1322G:p.H441R,BRCA1:NM_007300:exon15:c.A4697G:p.H1566R	Benign	Uncertain_significance
	17:43074373:G:A	BRCA1	BRCA1:NM_007297:exon13:c.C4492T:p.H1498Y,BRCA1:NM_007298:exon13:c.C1321T:p.H441Y,BRCA1:NM_007294:exon14:c.C4633T:p.H1545Y,BRCA1:NM_007299:exon14:c.C1321T:p.H441Y,BRCA1:NM_007300:exon15:c.C4696T:p.H1566Y	Benign	Uncertain_significance
	17:43074375:G:A	BRCA1	BRCA1:NM_007297:exon13:c.C4490T:p.P1497L,BRCA1:NM_007298:exon13:c.C1319T:p.P440L,BRCA1:NM_007294:exon14:c.C4631T:p.P1544L,BRCA1:NM_007299:exon14:c.C1319T:p.P440L,BRCA1:NM_007300:exon15:c.C4694T:p.P1565L	Benign	Conflicting_interpretations_of_pathogenicity
	17:43074376:G:T	BRCA1	BRCA1:NM_007297:exon13:c.C4489A:p.P1497T,BRCA1:NM_007298:exon13:c.C1318A:p.P440T,BRCA1:NM_007294:exon14:c.C4630A:p.P1544T,BRCA1:NM_007299:exon14:c.C1318A:p.P440T,BRCA1:NM_007300:exon15:c.C4693A:p.P1565T	Benign	Uncertain_significance
	17:43074381:G:C	BRCA1	BRCA1:NM_007297:exon13:c.C4484G:p.S1495C,BRCA1:NM_007298:exon13:c.C1313G:p.S438C,BRCA1:NM_007294:exon14:c.C4625G:p.S1542C,BRCA1:NM_007299:exon14:c.C1313G:p.S438C,BRCA1:NM_007300:exon15:c.C4688G:p.S1563C	Benign	Conflicting_interpretations_of_pathogenicity
	17:43074382:A:G	BRCA1	BRCA1:NM_007297:exon13:c.T4483C:p.S1495P,BRCA1:NM_007298:exon13:c.T1312C:p.S438P,BRCA1:NM_007294:exon14:c.T4624C:p.S1542P,BRCA1:NM_007299:exon14:c.T1312C:p.S438P,BRCA1:NM_007300:exon15:c.T4687C:p.S1563P	Benign	Uncertain_significance
	17:43074383:C:G	BRCA1	BRCA1:NM_007297:exon13:c.G4482C:p.E1494D,BRCA1:NM_007298:exon13:c.G1311C:p.E437D,BRCA1:NM_007294:exon14:c.G4623C:p.E1541D,BRCA1:NM_007299:exon14:c.G1311C:p.E437D,BRCA1:NM_007300:exon15:c.G4686C:p.E1562D	Benign	Uncertain_significance
	17:43074388:C:G	BRCA1	BRCA1:NM_007297:exon13:c.G4477C:p.E1493Q,BRCA1:NM_007298:exon13:c.G1306C:p.E436Q,BRCA1:NM_007294:exon14:c.G4618C:p.E1540Q,BRCA1:NM_007299:exon14:c.G1306C:p.E436Q,BRCA1:NM_007300:exon15:c.G4681C:p.E1561Q	Benign	Uncertain_significance
	17:43074388:C:T	BRCA1	BRCA1:NM_007297:exon13:c.G4477A:p.E1493K,BRCA1:NM_007298:exon13:c.G1306A:p.E436K,BRCA1:NM_007294:exon14:c.G4618A:p.E1540K,BRCA1:NM_007299:exon14:c.G1306A:p.E436K,BRCA1:NM_007300:exon15:c.G4681A:p.E1561K	Benign	Uncertain_significance
	17:43074390:A:G	BRCA1	BRCA1:NM_007297:exon13:c.T4475C:p.L1492P,BRCA1:NM_007298:exon13:c.T1304C:p.L435P,BRCA1:NM_007294:exon14:c.T4616C:p.L1539P,BRCA1:NM_007299:exon14:c.T1304C:p.L435P,BRCA1:NM_007300:exon15:c.T4679C:p.L1560P	Benign	Uncertain_significance
	17:43074391:GC:AA	BRCA1	BRCA1:NM_007297:exon13:c.4473_4474delinsTT:p.Q1491H,BRCA1:NM_007298:exon13:c.1302_1303delinsTT:p.Q434H,BRCA1:NM_007294:exon14:c.4614_4615delinsTT:p.Q1538H,BRCA1:NM_007299:exon14:c.1302_1303delinsTT:p.Q434H,BRCA1:NM_007300:exon15:c.4677_4678delinsTT:p.Q1559H	Benign	Uncertain_significance
	17:43074394:G:C	BRCA1	BRCA1:NM_007297:exon13:c.C4471G:p.Q1491E,BRCA1:NM_007298:exon13:c.C1300G:p.Q434E,BRCA1:NM_007294:exon14:c.C4612G:p.Q1538E,BRCA1:NM_007299:exon14:c.C1300G:p.Q434E,BRCA1:NM_007300:exon15:c.C4675G:p.Q1559E	Benign	Uncertain_significance
	17:43074395:T:A	BRCA1	BRCA1:NM_007297:exon13:c.A4470T:p.Q1490H,BRCA1:NM_007298:exon13:c.A1299T:p.Q433H,BRCA1:NM_007294:exon14:c.A4611T:p.Q1537H,BRCA1:NM_007299:exon14:c.A1299T:p.Q433H,BRCA1:NM_007300:exon15:c.A4674T:p.Q1558H	Benign	Uncertain_significance
	17:43074396:T:C	BRCA1	BRCA1:NM_007297:exon13:c.A4469G:p.Q1490R,BRCA1:NM_007298:exon13:c.A1298G:p.Q433R,BRCA1:NM_007294:exon14:c.A4610G:p.Q1537R,BRCA1:NM_007299:exon14:c.A1298G:p.Q433R,BRCA1:NM_007300:exon15:c.A4673G:p.Q1558R	Benign	Conflicting_interpretations_of_pathogenicity
	17:43074398:C:A	BRCA1	BRCA1:NM_007297:exon13:c.G4467T:p.E1489D,BRCA1:NM_007298:exon13:c.G1296T:p.E432D,BRCA1:NM_007294:exon14:c.G4608T:p.E1536D,BRCA1:NM_007299:exon14:c.G1296T:p.E432D,BRCA1:NM_007300:exon15:c.G4671T:p.E1557D	Benign	Uncertain_significance
	17:43074400:C:G	BRCA1	BRCA1:NM_007297:exon13:c.G4465C:p.E1489Q,BRCA1:NM_007298:exon13:c.G1294C:p.E432Q,BRCA1:NM_007294:exon14:c.G4606C:p.E1536Q,BRCA1:NM_007299:exon14:c.G1294C:p.E432Q,BRCA1:NM_007300:exon15:c.G4669C:p.E1557Q	Benign	Uncertain_significance
	17:43074403:C:T	BRCA1	BRCA1:NM_007297:exon13:c.G4462A:p.E1488K,BRCA1:NM_007298:exon13:c.G1291A:p.E431K,BRCA1:NM_007294:exon14:c.G4603A:p.E1535K,BRCA1:NM_007299:exon14:c.G1291A:p.E431K,BRCA1:NM_007300:exon15:c.G4666A:p.E1556K	Benign	Uncertain_significance
	17:43074408:T:C	BRCA1	BRCA1:NM_007297:exon13:c.A4457G:p.D1486G,BRCA1:NM_007298:exon13:c.A1286G:p.D429G,BRCA1:NM_007294:exon14:c.A4598G:p.D1533G,BRCA1:NM_007299:exon14:c.A1286G:p.D429G,BRCA1:NM_007300:exon15:c.A4661G:p.D1554G	Benign	Uncertain_significance
	17:43074408:TCAA:T	BRCA1	BRCA1:NM_007297:exon13:c.4454_4456del:p.V1485del,BRCA1:NM_007298:exon13:c.1283_1285del:p.V428del,BRCA1:NM_007294:exon14:c.4595_4597del:p.V1532del,BRCA1:NM_007299:exon14:c.1283_1285del:p.V428del,BRCA1:NM_007300:exon15:c.4658_4660del:p.V1553del	Pathogenic	Uncertain_significance
	17:43074409:C:A	BRCA1	BRCA1:NM_007297:exon13:c.G4456T:p.D1486Y,BRCA1:NM_007298:exon13:c.G1285T:p.D429Y,BRCA1:NM_007294:exon14:c.G4597T:p.D1533Y,BRCA1:NM_007299:exon14:c.G1285T:p.D429Y,BRCA1:NM_007300:exon15:c.G4660T:p.D1554Y	Benign	Uncertain_significance
	17:43074409:C:T	BRCA1	BRCA1:NM_007297:exon13:c.G4456A:p.D1486N,BRCA1:NM_007298:exon13:c.G1285A:p.D429N,BRCA1:NM_007294:exon14:c.G4597A:p.D1533N,BRCA1:NM_007299:exon14:c.G1285A:p.D429N,BRCA1:NM_007300:exon15:c.G4660A:p.D1554N	Benign	Uncertain_significance
	17:43074411:A:G	BRCA1	BRCA1:NM_007297:exon13:c.T4454C:p.V1485A,BRCA1:NM_007298:exon13:c.T1283C:p.V428A,BRCA1:NM_007294:exon14:c.T4595C:p.V1532A,BRCA1:NM_007299:exon14:c.T1283C:p.V428A,BRCA1:NM_007300:exon15:c.T4658C:p.V1553A	Benign	Uncertain_significance
	17:43074412:C:T	BRCA1	BRCA1:NM_007297:exon13:c.G4453A:p.V1485I,BRCA1:NM_007298:exon13:c.G1282A:p.V428I,BRCA1:NM_007294:exon14:c.G4594A:p.V1532I,BRCA1:NM_007299:exon14:c.G1282A:p.V428I,BRCA1:NM_007300:exon15:c.G4657A:p.V1553I	Benign	Uncertain_significance
	17:43074414:A:G	BRCA1	BRCA1:NM_007297:exon13:c.T4451C:p.V1484A,BRCA1:NM_007298:exon13:c.T1280C:p.V427A,BRCA1:NM_007294:exon14:c.T4592C:p.V1531A,BRCA1:NM_007299:exon14:c.T1280C:p.V427A,BRCA1:NM_007300:exon15:c.T4655C:p.V1552A	Benign	Uncertain_significance
	17:43074415:C:A	BRCA1	BRCA1:NM_007297:exon13:c.G4450T:p.V1484F,BRCA1:NM_007298:exon13:c.G1279T:p.V427F,BRCA1:NM_007294:exon14:c.G4591T:p.V1531F,BRCA1:NM_007299:exon14:c.G1279T:p.V427F,BRCA1:NM_007300:exon15:c.G4654T:p.V1552F	Benign	Uncertain_significance
	17:43074415:C:T	BRCA1	BRCA1:NM_007297:exon13:c.G4450A:p.V1484I,BRCA1:NM_007298:exon13:c.G1279A:p.V427I,BRCA1:NM_007294:exon14:c.G4591A:p.V1531I,BRCA1:NM_007299:exon14:c.G1279A:p.V427I,BRCA1:NM_007300:exon15:c.G4654A:p.V1552I	Benign	Uncertain_significance
	17:43074416:C:A	BRCA1	BRCA1:NM_007297:exon13:c.G4449T:p.K1483N,BRCA1:NM_007298:exon13:c.G1278T:p.K426N,BRCA1:NM_007294:exon14:c.G4590T:p.K1530N,BRCA1:NM_007299:exon14:c.G1278T:p.K426N,BRCA1:NM_007300:exon15:c.G4653T:p.K1551N	Benign	Uncertain_significance
	17:43074417:T:G	BRCA1	BRCA1:NM_007297:exon13:c.A4448C:p.K1483T,BRCA1:NM_007298:exon13:c.A1277C:p.K426T,BRCA1:NM_007294:exon14:c.A4589C:p.K1530T,BRCA1:NM_007299:exon14:c.A1277C:p.K426T,BRCA1:NM_007300:exon15:c.A4652C:p.K1551T	Benign	Uncertain_significance
	17:43074418:T:G	BRCA1	BRCA1:NM_007297:exon13:c.A4447C:p.K1483Q,BRCA1:NM_007298:exon13:c.A1276C:p.K426Q,BRCA1:NM_007294:exon14:c.A4588C:p.K1530Q,BRCA1:NM_007299:exon14:c.A1276C:p.K426Q,BRCA1:NM_007300:exon15:c.A4651C:p.K1551Q	Benign	Uncertain_significance
	17:43074420:A:C	BRCA1	BRCA1:NM_007297:exon13:c.T4445G:p.I1482S,BRCA1:NM_007298:exon13:c.T1274G:p.I425S,BRCA1:NM_007294:exon14:c.T4586G:p.I1529S,BRCA1:NM_007299:exon14:c.T1274G:p.I425S,BRCA1:NM_007300:exon15:c.T4649G:p.I1550S	Benign	Uncertain_significance
	17:43074420:A:G	BRCA1	BRCA1:NM_007297:exon13:c.T4445C:p.I1482T,BRCA1:NM_007298:exon13:c.T1274C:p.I425T,BRCA1:NM_007294:exon14:c.T4586C:p.I1529T,BRCA1:NM_007299:exon14:c.T1274C:p.I425T,BRCA1:NM_007300:exon15:c.T4649C:p.I1550T	Benign	Uncertain_significance
	17:43074421:T:C	BRCA1	BRCA1:NM_007297:exon13:c.A4444G:p.I1482V,BRCA1:NM_007298:exon13:c.A1273G:p.I425V,BRCA1:NM_007294:exon14:c.A4585G:p.I1529V,BRCA1:NM_007299:exon14:c.A1273G:p.I425V,BRCA1:NM_007300:exon15:c.A4648G:p.I1550V	Benign	Conflicting_interpretations_of_pathogenicity
	17:43074423:A:G	BRCA1	BRCA1:NM_007297:exon13:c.T4442C:p.L1481P,BRCA1:NM_007298:exon13:c.T1271C:p.L424P,BRCA1:NM_007294:exon14:c.T4583C:p.L1528P,BRCA1:NM_007299:exon14:c.T1271C:p.L424P,BRCA1:NM_007300:exon15:c.T4646C:p.L1549P	Benign	Uncertain_significance
	17:43074424:G:C	BRCA1	BRCA1:NM_007297:exon13:c.C4441G:p.L1481V,BRCA1:NM_007298:exon13:c.C1270G:p.L424V,BRCA1:NM_007294:exon14:c.C4582G:p.L1528V,BRCA1:NM_007299:exon14:c.C1270G:p.L424V,BRCA1:NM_007300:exon15:c.C4645G:p.L1549V	Benign	Uncertain_significance
	17:43074425:C:A	BRCA1	BRCA1:NM_007297:exon13:c.G4440T:p.E1480D,BRCA1:NM_007298:exon13:c.G1269T:p.E423D,BRCA1:NM_007294:exon14:c.G4581T:p.E1527D,BRCA1:NM_007299:exon14:c.G1269T:p.E423D,BRCA1:NM_007300:exon15:c.G4644T:p.E1548D	Benign	Uncertain_significance
	17:43074426:T:A	BRCA1	BRCA1:NM_007297:exon13:c.A4439T:p.E1480V,BRCA1:NM_007298:exon13:c.A1268T:p.E423V,BRCA1:NM_007294:exon14:c.A4580T:p.E1527V,BRCA1:NM_007299:exon14:c.A1268T:p.E423V,BRCA1:NM_007300:exon15:c.A4643T:p.E1548V	Benign	Uncertain_significance
	17:43074426:T:C	BRCA1	BRCA1:NM_007297:exon13:c.A4439G:p.E1480G,BRCA1:NM_007298:exon13:c.A1268G:p.E423G,BRCA1:NM_007294:exon14:c.A4580G:p.E1527G,BRCA1:NM_007299:exon14:c.A1268G:p.E423G,BRCA1:NM_007300:exon15:c.A4643G:p.E1548G	Benign	Uncertain_significance
	17:43074426:TC:AT	BRCA1	BRCA1:NM_007297:exon13:c.4438_4439delinsAT:p.E1480M,BRCA1:NM_007298:exon13:c.1267_1268delinsAT:p.E423M,BRCA1:NM_007294:exon14:c.4579_4580delinsAT:p.E1527M,BRCA1:NM_007299:exon14:c.1267_1268delinsAT:p.E423M,BRCA1:NM_007300:exon15:c.4642_4643delinsAT:p.E1548M	Benign	Uncertain_significance
	17:43074427:C:T	BRCA1	BRCA1:NM_007297:exon13:c.G4438A:p.E1480K,BRCA1:NM_007298:exon13:c.G1267A:p.E423K,BRCA1:NM_007294:exon14:c.G4579A:p.E1527K,BRCA1:NM_007299:exon14:c.G1267A:p.E423K,BRCA1:NM_007300:exon15:c.G4642A:p.E1548K	Benign	Uncertain_significance
	17:43074430:C:T	BRCA1	BRCA1:NM_007297:exon13:c.G4435A:p.E1479K,BRCA1:NM_007298:exon13:c.G1264A:p.E422K,BRCA1:NM_007294:exon14:c.G4576A:p.E1526K,BRCA1:NM_007299:exon14:c.G1264A:p.E422K,BRCA1:NM_007300:exon15:c.G4639A:p.E1547K	Benign	Conflicting_interpretations_of_pathogenicity
	17:43074432:T:C	BRCA1	BRCA1:NM_007297:exon13:c.A4433G:p.Q1478R,BRCA1:NM_007298:exon13:c.A1262G:p.Q421R,BRCA1:NM_007294:exon14:c.A4574G:p.Q1525R,BRCA1:NM_007299:exon14:c.A1262G:p.Q421R,BRCA1:NM_007300:exon15:c.A4637G:p.Q1546R	Benign	Uncertain_significance
	17:43074435:G:C	BRCA1	BRCA1:NM_007297:exon13:c.C4430G:p.S1477C,BRCA1:NM_007298:exon13:c.C1259G:p.S420C,BRCA1:NM_007294:exon14:c.C4571G:p.S1524C,BRCA1:NM_007299:exon14:c.C1259G:p.S420C,BRCA1:NM_007300:exon15:c.C4634G:p.S1545C	Benign	Uncertain_significance
	17:43074438:G:A	BRCA1	BRCA1:NM_007297:exon13:c.C4427T:p.P1476L,BRCA1:NM_007298:exon13:c.C1256T:p.P419L,BRCA1:NM_007294:exon14:c.C4568T:p.P1523L,BRCA1:NM_007299:exon14:c.C1256T:p.P419L,BRCA1:NM_007300:exon15:c.C4631T:p.P1544L	Benign	Uncertain_significance
	17:43074439:G:A	BRCA1	BRCA1:NM_007297:exon13:c.C4426T:p.P1476S,BRCA1:NM_007298:exon13:c.C1255T:p.P419S,BRCA1:NM_007294:exon14:c.C4567T:p.P1523S,BRCA1:NM_007299:exon14:c.C1255T:p.P419S,BRCA1:NM_007300:exon15:c.C4630T:p.P1544S	Benign	Uncertain_significance
	17:43074439:G:C	BRCA1	BRCA1:NM_007297:exon13:c.C4426G:p.P1476A,BRCA1:NM_007298:exon13:c.C1255G:p.P419A,BRCA1:NM_007294:exon14:c.C4567G:p.P1523A,BRCA1:NM_007299:exon14:c.C1255G:p.P419A,BRCA1:NM_007300:exon15:c.C4630G:p.P1544A	Benign	Uncertain_significance
	17:43074439:G:T	BRCA1	BRCA1:NM_007297:exon13:c.C4426A:p.P1476T,BRCA1:NM_007298:exon13:c.C1255A:p.P419T,BRCA1:NM_007294:exon14:c.C4567A:p.P1523T,BRCA1:NM_007299:exon14:c.C1255A:p.P419T,BRCA1:NM_007300:exon15:c.C4630A:p.P1544T	Benign	Uncertain_significance
	17:43074441:T:C	BRCA1	BRCA1:NM_007297:exon13:c.A4424G:p.Y1475C,BRCA1:NM_007298:exon13:c.A1253G:p.Y418C,BRCA1:NM_007294:exon14:c.A4565G:p.Y1522C,BRCA1:NM_007299:exon14:c.A1253G:p.Y418C,BRCA1:NM_007300:exon15:c.A4628G:p.Y1543C	Benign	Conflicting_interpretations_of_pathogenicity
	17:43074442:A:G	BRCA1	BRCA1:NM_007297:exon13:c.T4423C:p.Y1475H,BRCA1:NM_007298:exon13:c.T1252C:p.Y418H,BRCA1:NM_007294:exon14:c.T4564C:p.Y1522H,BRCA1:NM_007299:exon14:c.T1252C:p.Y418H,BRCA1:NM_007300:exon15:c.T4627C:p.Y1543H	Benign	Uncertain_significance
	17:43074447:C:G	BRCA1	BRCA1:NM_007297:exon13:c.G4418C:p.R1473T,BRCA1:NM_007298:exon13:c.G1247C:p.R416T,BRCA1:NM_007294:exon14:c.G4559C:p.R1520T,BRCA1:NM_007299:exon14:c.G1247C:p.R416T,BRCA1:NM_007300:exon15:c.G4622C:p.R1541T	Benign	Uncertain_significance
	17:43074451:T:C	BRCA1	BRCA1:NM_007297:exon13:c.A4414G:p.N1472D,BRCA1:NM_007298:exon13:c.A1243G:p.N415D,BRCA1:NM_007294:exon14:c.A4555G:p.N1519D,BRCA1:NM_007299:exon14:c.A1243G:p.N415D,BRCA1:NM_007300:exon15:c.A4618G:p.N1540D	Benign	Uncertain_significance
	17:43074452:C:G	BRCA1	BRCA1:NM_007297:exon13:c.G4413C:p.Q1471H,BRCA1:NM_007298:exon13:c.G1242C:p.Q414H,BRCA1:NM_007294:exon14:c.G4554C:p.Q1518H,BRCA1:NM_007299:exon14:c.G1242C:p.Q414H,BRCA1:NM_007300:exon15:c.G4617C:p.Q1539H	Benign	Uncertain_significance
	17:43074453:T:C	BRCA1	BRCA1:NM_007297:exon13:c.A4412G:p.Q1471R,BRCA1:NM_007298:exon13:c.A1241G:p.Q414R,BRCA1:NM_007294:exon14:c.A4553G:p.Q1518R,BRCA1:NM_007299:exon14:c.A1241G:p.Q414R,BRCA1:NM_007300:exon15:c.A4616G:p.Q1539R	Benign	Uncertain_significance
	17:43074454:G:C	BRCA1	BRCA1:NM_007297:exon13:c.C4411G:p.Q1471E,BRCA1:NM_007298:exon13:c.C1240G:p.Q414E,BRCA1:NM_007294:exon14:c.C4552G:p.Q1518E,BRCA1:NM_007299:exon14:c.C1240G:p.Q414E,BRCA1:NM_007300:exon15:c.C4615G:p.Q1539E	Benign	Uncertain_significance
	17:43074454:G:T	BRCA1	BRCA1:NM_007297:exon13:c.C4411A:p.Q1471K,BRCA1:NM_007298:exon13:c.C1240A:p.Q414K,BRCA1:NM_007294:exon14:c.C4552A:p.Q1518K,BRCA1:NM_007299:exon14:c.C1240A:p.Q414K,BRCA1:NM_007300:exon15:c.C4615A:p.Q1539K	Benign	Uncertain_significance
	17:43074456:A:G	BRCA1	BRCA1:NM_007297:exon13:c.T4409C:p.L1470P,BRCA1:NM_007298:exon13:c.T1238C:p.L413P,BRCA1:NM_007294:exon14:c.T4550C:p.L1517P,BRCA1:NM_007299:exon14:c.T1238C:p.L413P,BRCA1:NM_007300:exon15:c.T4613C:p.L1538P	Benign	Uncertain_significance
	17:43074457:G:A	BRCA1	BRCA1:NM_007297:exon13:c.C4408T:p.L1470F,BRCA1:NM_007298:exon13:c.C1237T:p.L413F,BRCA1:NM_007294:exon14:c.C4549T:p.L1517F,BRCA1:NM_007299:exon14:c.C1237T:p.L413F,BRCA1:NM_007300:exon15:c.C4612T:p.L1538F	Benign	Uncertain_significance
	17:43074457:G:C	BRCA1	BRCA1:NM_007297:exon13:c.C4408G:p.L1470V,BRCA1:NM_007298:exon13:c.C1237G:p.L413V,BRCA1:NM_007294:exon14:c.C4549G:p.L1517V,BRCA1:NM_007299:exon14:c.C1237G:p.L413V,BRCA1:NM_007300:exon15:c.C4612G:p.L1538V	Benign	Uncertain_significance
	17:43074457:G:T	BRCA1	BRCA1:NM_007297:exon13:c.C4408A:p.L1470I,BRCA1:NM_007298:exon13:c.C1237A:p.L413I,BRCA1:NM_007294:exon14:c.C4549A:p.L1517I,BRCA1:NM_007299:exon14:c.C1237A:p.L413I,BRCA1:NM_007300:exon15:c.C4612A:p.L1538I	Benign	Uncertain_significance
	17:43074459:C:T	BRCA1	BRCA1:NM_007297:exon13:c.G4406A:p.S1469N,BRCA1:NM_007298:exon13:c.G1235A:p.S412N,BRCA1:NM_007294:exon14:c.G4547A:p.S1516N,BRCA1:NM_007299:exon14:c.G1235A:p.S412N,BRCA1:NM_007300:exon15:c.G4610A:p.S1537N	Benign	Uncertain_significance
	17:43074465:G:A	BRCA1	BRCA1:NM_007297:exon13:c.C4400T:p.S1467F,BRCA1:NM_007298:exon13:c.C1229T:p.S410F,BRCA1:NM_007294:exon14:c.C4541T:p.S1514F,BRCA1:NM_007299:exon14:c.C1229T:p.S410F,BRCA1:NM_007300:exon15:c.C4604T:p.S1535F	Benign	Uncertain_significance
	17:43074469:A:G	BRCA1	BRCA1:NM_007297:exon13:c.T4396C:p.C1466R,BRCA1:NM_007298:exon13:c.T1225C:p.C409R,BRCA1:NM_007294:exon14:c.T4537C:p.C1513R,BRCA1:NM_007299:exon14:c.T1225C:p.C409R,BRCA1:NM_007300:exon15:c.T4600C:p.C1534R	Benign	Uncertain_significance
	17:43074472:T:A	BRCA1	BRCA1:NM_007297:exon13:c.A4393T:p.S1465C,BRCA1:NM_007298:exon13:c.A1222T:p.S408C,BRCA1:NM_007294:exon14:c.A4534T:p.S1512C,BRCA1:NM_007299:exon14:c.A1222T:p.S408C,BRCA1:NM_007300:exon15:c.A4597T:p.S1533C	Benign	Uncertain_significance
	17:43074472:T:C	BRCA1	BRCA1:NM_007297:exon13:c.A4393G:p.S1465G,BRCA1:NM_007298:exon13:c.A1222G:p.S408G,BRCA1:NM_007294:exon14:c.A4534G:p.S1512G,BRCA1:NM_007299:exon14:c.A1222G:p.S408G,BRCA1:NM_007300:exon15:c.A4597G:p.S1533G	Benign	Uncertain_significance
	17:43074473:G:A	BRCA1	BRCA1:NM_007297:exon13:c.C4392T:p.H1464H,BRCA1:NM_007298:exon13:c.C1221T:p.H407H,BRCA1:NM_007294:exon14:c.C4533T:p.H1511H,BRCA1:NM_007299:exon14:c.C1221T:p.H407H,BRCA1:NM_007300:exon15:c.C4596T:p.H1532H	Benign	Conflicting_interpretations_of_pathogenicity
	17:43074473:G:T	BRCA1	BRCA1:NM_007297:exon13:c.C4392A:p.H1464Q,BRCA1:NM_007298:exon13:c.C1221A:p.H407Q,BRCA1:NM_007294:exon14:c.C4533A:p.H1511Q,BRCA1:NM_007299:exon14:c.C1221A:p.H407Q,BRCA1:NM_007300:exon15:c.C4596A:p.H1532Q	Benign	Uncertain_significance
	17:43074474:T:C	BRCA1	BRCA1:NM_007297:exon13:c.A4391G:p.H1464R,BRCA1:NM_007298:exon13:c.A1220G:p.H407R,BRCA1:NM_007294:exon14:c.A4532G:p.H1511R,BRCA1:NM_007299:exon14:c.A1220G:p.H407R,BRCA1:NM_007300:exon15:c.A4595G:p.H1532R	Benign	Uncertain_significance
	17:43074474:T:G	BRCA1	BRCA1:NM_007297:exon13:c.A4391C:p.H1464P,BRCA1:NM_007298:exon13:c.A1220C:p.H407P,BRCA1:NM_007294:exon14:c.A4532C:p.H1511P,BRCA1:NM_007299:exon14:c.A1220C:p.H407P,BRCA1:NM_007300:exon15:c.A4595C:p.H1532P	Benign	Uncertain_significance
	17:43074475:G:A	BRCA1	BRCA1:NM_007297:exon13:c.C4390T:p.H1464Y,BRCA1:NM_007298:exon13:c.C1219T:p.H407Y,BRCA1:NM_007294:exon14:c.C4531T:p.H1511Y,BRCA1:NM_007299:exon14:c.C1219T:p.H407Y,BRCA1:NM_007300:exon15:c.C4594T:p.H1532Y	Benign	Uncertain_significance
	17:43074475:G:C	BRCA1	BRCA1:NM_007297:exon13:c.C4390G:p.H1464D,BRCA1:NM_007298:exon13:c.C1219G:p.H407D,BRCA1:NM_007294:exon14:c.C4531G:p.H1511D,BRCA1:NM_007299:exon14:c.C1219G:p.H407D,BRCA1:NM_007300:exon15:c.C4594G:p.H1532D	Benign	Uncertain_significance
	17:43074476:C:A	BRCA1	BRCA1:NM_007297:exon13:c.G4389T:p.M1463I,BRCA1:NM_007298:exon13:c.G1218T:p.M406I,BRCA1:NM_007294:exon14:c.G4530T:p.M1510I,BRCA1:NM_007299:exon14:c.G1218T:p.M406I,BRCA1:NM_007300:exon15:c.G4593T:p.M1531I	Benign	Uncertain_significance
	17:43074476:C:T	BRCA1	BRCA1:NM_007297:exon13:c.G4389A:p.M1463I,BRCA1:NM_007298:exon13:c.G1218A:p.M406I,BRCA1:NM_007294:exon14:c.G4530A:p.M1510I,BRCA1:NM_007299:exon14:c.G1218A:p.M406I,BRCA1:NM_007300:exon15:c.G4593A:p.M1531I	Benign	Uncertain_significance
	17:43074477:A:G	BRCA1	BRCA1:NM_007297:exon13:c.T4388C:p.M1463T,BRCA1:NM_007298:exon13:c.T1217C:p.M406T,BRCA1:NM_007294:exon14:c.T4529C:p.M1510T,BRCA1:NM_007299:exon14:c.T1217C:p.M406T,BRCA1:NM_007300:exon15:c.T4592C:p.M1531T	Benign	Uncertain_significance
	17:43074478:T:C	BRCA1	BRCA1:NM_007297:exon13:c.A4387G:p.M1463V,BRCA1:NM_007298:exon13:c.A1216G:p.M406V,BRCA1:NM_007294:exon14:c.A4528G:p.M1510V,BRCA1:NM_007299:exon14:c.A1216G:p.M406V,BRCA1:NM_007300:exon15:c.A4591G:p.M1531V	Benign	Conflicting_interpretations_of_pathogenicity
	17:43074480:T:C	BRCA1	BRCA1:NM_007297:exon13:c.A4385G:p.Y1462C,BRCA1:NM_007298:exon13:c.A1214G:p.Y405C,BRCA1:NM_007294:exon14:c.A4526G:p.Y1509C,BRCA1:NM_007299:exon14:c.A1214G:p.Y405C,BRCA1:NM_007300:exon15:c.A4589G:p.Y1530C	Benign	Uncertain_significance
	17:43074485:C:A	BRCA1	BRCA1:NM_007297:exon13:c.G4380T:p.R1460S,BRCA1:NM_007298:exon13:c.G1209T:p.R403S,BRCA1:NM_007294:exon14:c.G4521T:p.R1507S,BRCA1:NM_007299:exon14:c.G1209T:p.R403S,BRCA1:NM_007300:exon15:c.G4584T:p.R1528S	Benign	Uncertain_significance
	17:43074487:T:C	BRCA1	BRCA1:NM_007297:exon13:c.A4378G:p.R1460G,BRCA1:NM_007298:exon13:c.A1207G:p.R403G,BRCA1:NM_007294:exon14:c.A4519G:p.R1507G,BRCA1:NM_007299:exon14:c.A1207G:p.R403G,BRCA1:NM_007300:exon15:c.A4582G:p.R1528G	Benign	Uncertain_significance
	17:43074490:C:A	BRCA1	BRCA1:NM_007297:exon13:c.G4375T:p.D1459Y,BRCA1:NM_007298:exon13:c.G1204T:p.D402Y,BRCA1:NM_007294:exon14:c.G4516T:p.D1506Y,BRCA1:NM_007299:exon14:c.G1204T:p.D402Y,BRCA1:NM_007300:exon15:c.G4579T:p.D1527Y	Benign	Uncertain_significance
	17:43074490:C:T	BRCA1	BRCA1:NM_007297:exon13:c.G4375A:p.D1459N,BRCA1:NM_007298:exon13:c.G1204A:p.D402N,BRCA1:NM_007294:exon14:c.G4516A:p.D1506N,BRCA1:NM_007299:exon14:c.G1204A:p.D402N,BRCA1:NM_007300:exon15:c.G4579A:p.D1527N	Benign	Uncertain_significance
	17:43074491:A:T	BRCA1	BRCA1:NM_007297:exon13:c.T4374A:p.D1458E,BRCA1:NM_007298:exon13:c.T1203A:p.D401E,BRCA1:NM_007294:exon14:c.T4515A:p.D1505E,BRCA1:NM_007299:exon14:c.T1203A:p.D401E,BRCA1:NM_007300:exon15:c.T4578A:p.D1526E	Benign	Conflicting_interpretations_of_pathogenicity
	17:43074492:T:A	BRCA1	BRCA1:NM_007297:exon13:c.A4373T:p.D1458V,BRCA1:NM_007298:exon13:c.A1202T:p.D401V,BRCA1:NM_007294:exon14:c.A4514T:p.D1505V,BRCA1:NM_007299:exon14:c.A1202T:p.D401V,BRCA1:NM_007300:exon15:c.A4577T:p.D1526V	Benign	Uncertain_significance
	17:43074492:T:C	BRCA1	BRCA1:NM_007297:exon13:c.A4373G:p.D1458G,BRCA1:NM_007298:exon13:c.A1202G:p.D401G,BRCA1:NM_007294:exon14:c.A4514G:p.D1505G,BRCA1:NM_007299:exon14:c.A1202G:p.D401G,BRCA1:NM_007300:exon15:c.A4577G:p.D1526G	Benign	Uncertain_significance
	17:43074493:C:G	BRCA1	BRCA1:NM_007297:exon13:c.G4372C:p.D1458H,BRCA1:NM_007298:exon13:c.G1201C:p.D401H,BRCA1:NM_007294:exon14:c.G4513C:p.D1505H,BRCA1:NM_007299:exon14:c.G1201C:p.D401H,BRCA1:NM_007300:exon15:c.G4576C:p.D1526H	Benign	Uncertain_significance
	17:43074493:C:T	BRCA1	BRCA1:NM_007297:exon13:c.G4372A:p.D1458N,BRCA1:NM_007298:exon13:c.G1201A:p.D401N,BRCA1:NM_007294:exon14:c.G4513A:p.D1505N,BRCA1:NM_007299:exon14:c.G1201A:p.D401N,BRCA1:NM_007300:exon15:c.G4576A:p.D1526N	Benign	Uncertain_significance
	17:43074496:A:C	BRCA1	BRCA1:NM_007297:exon13:c.T4369G:p.L1457V,BRCA1:NM_007298:exon13:c.T1198G:p.L400V,BRCA1:NM_007294:exon14:c.T4510G:p.L1504V,BRCA1:NM_007299:exon14:c.T1198G:p.L400V,BRCA1:NM_007300:exon15:c.T4573G:p.L1525V	Benign	Uncertain_significance
	17:43074501:G:A	BRCA1	BRCA1:NM_007297:exon13:c.C4364T:p.P1455L,BRCA1:NM_007298:exon13:c.C1193T:p.P398L,BRCA1:NM_007294:exon14:c.C4505T:p.P1502L,BRCA1:NM_007299:exon14:c.C1193T:p.P398L,BRCA1:NM_007300:exon15:c.C4568T:p.P1523L	Benign	Uncertain_significance
	17:43074501:G:T	BRCA1	BRCA1:NM_007297:exon13:c.C4364A:p.P1455Q,BRCA1:NM_007298:exon13:c.C1193A:p.P398Q,BRCA1:NM_007294:exon14:c.C4505A:p.P1502Q,BRCA1:NM_007299:exon14:c.C1193A:p.P398Q,BRCA1:NM_007300:exon15:c.C4568A:p.P1523Q	Benign	Conflicting_interpretations_of_pathogenicity
	17:43074502:G:A	BRCA1	BRCA1:NM_007297:exon13:c.C4363T:p.P1455S,BRCA1:NM_007298:exon13:c.C1192T:p.P398S,BRCA1:NM_007294:exon14:c.C4504T:p.P1502S,BRCA1:NM_007299:exon14:c.C1192T:p.P398S,BRCA1:NM_007300:exon15:c.C4567T:p.P1523S	Benign	Uncertain_significance
	17:43074504:C:T	BRCA1	BRCA1:NM_007297:exon13:c.G4361A:p.C1454Y,BRCA1:NM_007298:exon13:c.G1190A:p.C397Y,BRCA1:NM_007294:exon14:c.G4502A:p.C1501Y,BRCA1:NM_007299:exon14:c.G1190A:p.C397Y,BRCA1:NM_007300:exon15:c.G4565A:p.C1522Y	Benign	Uncertain_significance
	17:43074505:A:G	BRCA1	BRCA1:NM_007297:exon13:c.T4360C:p.C1454R,BRCA1:NM_007298:exon13:c.T1189C:p.C397R,BRCA1:NM_007294:exon14:c.T4501C:p.C1501R,BRCA1:NM_007299:exon14:c.T1189C:p.C397R,BRCA1:NM_007300:exon15:c.T4564C:p.C1522R	Benign	Uncertain_significance
	17:43074513:G:C	BRCA1	BRCA1:NM_007297:exon13:c.C4352G:p.P1451R,BRCA1:NM_007298:exon13:c.C1181G:p.P394R,BRCA1:NM_007294:exon14:c.C4493G:p.P1498R,BRCA1:NM_007299:exon14:c.C1181G:p.P394R,BRCA1:NM_007300:exon15:c.C4556G:p.P1519R	Benign	Uncertain_significance
	17:43074514:G:A	BRCA1	BRCA1:NM_007297:exon13:c.C4351T:p.P1451S,BRCA1:NM_007298:exon13:c.C1180T:p.P394S,BRCA1:NM_007294:exon14:c.C4492T:p.P1498S,BRCA1:NM_007299:exon14:c.C1180T:p.P394S,BRCA1:NM_007300:exon15:c.C4555T:p.P1519S	Benign	Uncertain_significance
	17:43074517:A:C	BRCA1	BRCA1:NM_007297:exon13:c.T4348G:p.S1450A,BRCA1:NM_007298:exon13:c.T1177G:p.S393A,BRCA1:NM_007294:exon14:c.T4489G:p.S1497A,BRCA1:NM_007299:exon14:c.T1177G:p.S393A,BRCA1:NM_007300:exon15:c.T4552G:p.S1518A	Benign	Uncertain_significance
	17:43074519:G:A	BRCA1	BRCA1:NM_007297:exon13:c.C4346T:p.S1449L,BRCA1:NM_007298:exon13:c.C1175T:p.S392L,BRCA1:NM_007294:exon14:c.C4487T:p.S1496L,BRCA1:NM_007299:exon14:c.C1175T:p.S392L,BRCA1:NM_007300:exon15:c.C4550T:p.S1517L	Benign	Uncertain_significance
	17:43074521:C:G	BRCA1	BRCA1:NM_007297:exon13:c.G4344C:p.R1448S,BRCA1:NM_007298:exon13:c.G1173C:p.R391S,BRCA1:NM_007294:exon14:c.G4485C:p.R1495S,BRCA1:NM_007299:exon14:c.G1173C:p.R391S,BRCA1:NM_007300:exon15:c.G4548C:p.R1516S	Benign	Uncertain_significance
	17:43076491:T:C	BRCA1	BRCA1:NM_007297:exon12:c.A4340G:p.E1447G,BRCA1:NM_007298:exon12:c.A1169G:p.E390G,BRCA1:NM_007294:exon13:c.A4481G:p.E1494G,BRCA1:NM_007299:exon13:c.A1169G:p.E390G,BRCA1:NM_007300:exon14:c.A4544G:p.E1515G	Benign	Uncertain_significance
	17:43076491:T:G	BRCA1	BRCA1:NM_007297:exon12:c.A4340C:p.E1447A,BRCA1:NM_007298:exon12:c.A1169C:p.E390A,BRCA1:NM_007294:exon13:c.A4481C:p.E1494A,BRCA1:NM_007299:exon13:c.A1169C:p.E390A,BRCA1:NM_007300:exon14:c.A4544C:p.E1515A	Benign	Uncertain_significance
	17:43076492:C:T	BRCA1	BRCA1:NM_007297:exon12:c.G4339A:p.E1447K,BRCA1:NM_007298:exon12:c.G1168A:p.E390K,BRCA1:NM_007294:exon13:c.G4480A:p.E1494K,BRCA1:NM_007299:exon13:c.G1168A:p.E390K,BRCA1:NM_007300:exon14:c.G4543A:p.E1515K	Benign	Conflicting_interpretations_of_pathogenicity
	17:43076495:C:A	BRCA1	BRCA1:NM_007297:exon12:c.G4336T:p.V1446L,BRCA1:NM_007298:exon12:c.G1165T:p.V389L,BRCA1:NM_007294:exon13:c.G4477T:p.V1493L,BRCA1:NM_007299:exon13:c.G1165T:p.V389L,BRCA1:NM_007300:exon14:c.G4540T:p.V1514L	Benign	Uncertain_significance
	17:43076495:C:G	BRCA1	BRCA1:NM_007297:exon12:c.G4336C:p.V1446L,BRCA1:NM_007298:exon12:c.G1165C:p.V389L,BRCA1:NM_007294:exon13:c.G4477C:p.V1493L,BRCA1:NM_007299:exon13:c.G1165C:p.V389L,BRCA1:NM_007300:exon14:c.G4540C:p.V1514L	Benign	Uncertain_significance
	17:43076495:C:T	BRCA1	BRCA1:NM_007297:exon12:c.G4336A:p.V1446M,BRCA1:NM_007298:exon12:c.G1165A:p.V389M,BRCA1:NM_007294:exon13:c.G4477A:p.V1493M,BRCA1:NM_007299:exon13:c.G1165A:p.V389M,BRCA1:NM_007300:exon14:c.G4540A:p.V1514M	Benign	Uncertain_significance
	17:43076497:C:A	BRCA1	BRCA1:NM_007297:exon12:c.G4334T:p.G1445V,BRCA1:NM_007298:exon12:c.G1163T:p.G388V,BRCA1:NM_007294:exon13:c.G4475T:p.G1492V,BRCA1:NM_007299:exon13:c.G1163T:p.G388V,BRCA1:NM_007300:exon14:c.G4538T:p.G1513V	Benign	Uncertain_significance
	17:43076497:C:T	BRCA1	BRCA1:NM_007297:exon12:c.G4334A:p.G1445E,BRCA1:NM_007298:exon12:c.G1163A:p.G388E,BRCA1:NM_007294:exon13:c.G4475A:p.G1492E,BRCA1:NM_007299:exon13:c.G1163A:p.G388E,BRCA1:NM_007300:exon14:c.G4538A:p.G1513E	Benign	Uncertain_significance
	17:43076498:C:T	BRCA1	BRCA1:NM_007297:exon12:c.G4333A:p.G1445R,BRCA1:NM_007298:exon12:c.G1162A:p.G388R,BRCA1:NM_007294:exon13:c.G4474A:p.G1492R,BRCA1:NM_007299:exon13:c.G1162A:p.G388R,BRCA1:NM_007300:exon14:c.G4537A:p.G1513R	Benign	Uncertain_significance
	17:43076499:T:C	BRCA1	BRCA1:NM_007297:exon12:c.A4332G:p.P1444P,BRCA1:NM_007298:exon12:c.A1161G:p.P387P,BRCA1:NM_007294:exon13:c.A4473G:p.P1491P,BRCA1:NM_007299:exon13:c.A1161G:p.P387P,BRCA1:NM_007300:exon14:c.A4536G:p.P1512P	Benign	Conflicting_interpretations_of_pathogenicity
	17:43076500:G:A	BRCA1	BRCA1:NM_007297:exon12:c.C4331T:p.P1444L,BRCA1:NM_007298:exon12:c.C1160T:p.P387L,BRCA1:NM_007294:exon13:c.C4472T:p.P1491L,BRCA1:NM_007299:exon13:c.C1160T:p.P387L,BRCA1:NM_007300:exon14:c.C4535T:p.P1512L	Benign	Uncertain_significance
	17:43076500:G:C	BRCA1	BRCA1:NM_007297:exon12:c.C4331G:p.P1444R,BRCA1:NM_007298:exon12:c.C1160G:p.P387R,BRCA1:NM_007294:exon13:c.C4472G:p.P1491R,BRCA1:NM_007299:exon13:c.C1160G:p.P387R,BRCA1:NM_007300:exon14:c.C4535G:p.P1512R	Benign	Uncertain_significance
	17:43076501:G:A	BRCA1	BRCA1:NM_007297:exon12:c.C4330T:p.P1444S,BRCA1:NM_007298:exon12:c.C1159T:p.P387S,BRCA1:NM_007294:exon13:c.C4471T:p.P1491S,BRCA1:NM_007299:exon13:c.C1159T:p.P387S,BRCA1:NM_007300:exon14:c.C4534T:p.P1512S	Benign	Uncertain_significance
	17:43076501:G:C	BRCA1	BRCA1:NM_007297:exon12:c.C4330G:p.P1444A,BRCA1:NM_007298:exon12:c.C1159G:p.P387A,BRCA1:NM_007294:exon13:c.C4471G:p.P1491A,BRCA1:NM_007299:exon13:c.C1159G:p.P387A,BRCA1:NM_007300:exon14:c.C4534G:p.P1512A	Benign	Uncertain_significance
	17:43076501:G:T	BRCA1	BRCA1:NM_007297:exon12:c.C4330A:p.P1444T,BRCA1:NM_007298:exon12:c.C1159A:p.P387T,BRCA1:NM_007294:exon13:c.C4471A:p.P1491T,BRCA1:NM_007299:exon13:c.C1159A:p.P387T,BRCA1:NM_007300:exon14:c.C4534A:p.P1512T	Benign	Uncertain_significance
	17:43076502:T:A	BRCA1	BRCA1:NM_007297:exon12:c.A4329T:p.E1443D,BRCA1:NM_007298:exon12:c.A1158T:p.E386D,BRCA1:NM_007294:exon13:c.A4470T:p.E1490D,BRCA1:NM_007299:exon13:c.A1158T:p.E386D,BRCA1:NM_007300:exon14:c.A4533T:p.E1511D	Benign	Uncertain_significance
	17:43076506:T:A	BRCA1	BRCA1:NM_007297:exon12:c.A4325T:p.K1442I,BRCA1:NM_007298:exon12:c.A1154T:p.K385I,BRCA1:NM_007294:exon13:c.A4466T:p.K1489I,BRCA1:NM_007299:exon13:c.A1154T:p.K385I,BRCA1:NM_007300:exon14:c.A4529T:p.K1510I	Benign	Uncertain_significance
	17:43076506:T:C	BRCA1	BRCA1:NM_007297:exon12:c.A4325G:p.K1442R,BRCA1:NM_007298:exon12:c.A1154G:p.K385R,BRCA1:NM_007294:exon13:c.A4466G:p.K1489R,BRCA1:NM_007299:exon13:c.A1154G:p.K385R,BRCA1:NM_007300:exon14:c.A4529G:p.K1510R	Benign	Uncertain_significance
	17:43076507:T:C	BRCA1	BRCA1:NM_007297:exon12:c.A4324G:p.K1442E,BRCA1:NM_007298:exon12:c.A1153G:p.K385E,BRCA1:NM_007294:exon13:c.A4465G:p.K1489E,BRCA1:NM_007299:exon13:c.A1153G:p.K385E,BRCA1:NM_007300:exon14:c.A4528G:p.K1510E	Benign	Uncertain_significance
	17:43076509:T:G	BRCA1	BRCA1:NM_007297:exon12:c.A4322C:p.N1441T,BRCA1:NM_007298:exon12:c.A1151C:p.N384T,BRCA1:NM_007294:exon13:c.A4463C:p.N1488T,BRCA1:NM_007299:exon13:c.A1151C:p.N384T,BRCA1:NM_007300:exon14:c.A4526C:p.N1509T	Benign	Uncertain_significance
	17:43076512:T:C	BRCA1	BRCA1:NM_007297:exon12:c.A4319G:p.K1440R,BRCA1:NM_007298:exon12:c.A1148G:p.K383R,BRCA1:NM_007294:exon13:c.A4460G:p.K1487R,BRCA1:NM_007299:exon13:c.A1148G:p.K383R,BRCA1:NM_007300:exon14:c.A4523G:p.K1508R	Benign	Uncertain_significance
	17:43076513:T:C	BRCA1	BRCA1:NM_007297:exon12:c.A4318G:p.K1440E,BRCA1:NM_007298:exon12:c.A1147G:p.K383E,BRCA1:NM_007294:exon13:c.A4459G:p.K1487E,BRCA1:NM_007299:exon13:c.A1147G:p.K383E,BRCA1:NM_007300:exon14:c.A4522G:p.K1508E	Benign	Uncertain_significance
	17:43076514:A:C	BRCA1	BRCA1:NM_007297:exon12:c.T4317G:p.S1439R,BRCA1:NM_007298:exon12:c.T1146G:p.S382R,BRCA1:NM_007294:exon13:c.T4458G:p.S1486R,BRCA1:NM_007299:exon13:c.T1146G:p.S382R,BRCA1:NM_007300:exon14:c.T4521G:p.S1507R	Benign	Uncertain_significance
	17:43076516:T:A	BRCA1	BRCA1:NM_007297:exon12:c.A4315T:p.S1439C,BRCA1:NM_007298:exon12:c.A1144T:p.S382C,BRCA1:NM_007294:exon13:c.A4456T:p.S1486C,BRCA1:NM_007299:exon13:c.A1144T:p.S382C,BRCA1:NM_007300:exon14:c.A4519T:p.S1507C	Benign	Uncertain_significance
	17:43076518:G:A	BRCA1	BRCA1:NM_007297:exon12:c.C4313T:p.T1438I,BRCA1:NM_007298:exon12:c.C1142T:p.T381I,BRCA1:NM_007294:exon13:c.C4454T:p.T1485I,BRCA1:NM_007299:exon13:c.C1142T:p.T381I,BRCA1:NM_007300:exon14:c.C4517T:p.T1506I	Benign	Conflicting_interpretations_of_pathogenicity
	17:43076518:G:C	BRCA1	BRCA1:NM_007297:exon12:c.C4313G:p.T1438S,BRCA1:NM_007298:exon12:c.C1142G:p.T381S,BRCA1:NM_007294:exon13:c.C4454G:p.T1485S,BRCA1:NM_007299:exon13:c.C1142G:p.T381S,BRCA1:NM_007300:exon14:c.C4517G:p.T1506S	Benign	Uncertain_significance
	17:43076519:T:C	BRCA1	BRCA1:NM_007297:exon12:c.A4312G:p.T1438A,BRCA1:NM_007298:exon12:c.A1141G:p.T381A,BRCA1:NM_007294:exon13:c.A4453G:p.T1485A,BRCA1:NM_007299:exon13:c.A1141G:p.T381A,BRCA1:NM_007300:exon14:c.A4516G:p.T1506A	Benign	Uncertain_significance
	17:43076522:A:C	BRCA1	BRCA1:NM_007297:exon12:c.T4309G:p.S1437A,BRCA1:NM_007298:exon12:c.T1138G:p.S380A,BRCA1:NM_007294:exon13:c.T4450G:p.S1484A,BRCA1:NM_007299:exon13:c.T1138G:p.S380A,BRCA1:NM_007300:exon14:c.T4513G:p.S1505A	Benign	Uncertain_significance
	17:43076522:A:T	BRCA1	BRCA1:NM_007297:exon12:c.T4309A:p.S1437T,BRCA1:NM_007298:exon12:c.T1138A:p.S380T,BRCA1:NM_007294:exon13:c.T4450A:p.S1484T,BRCA1:NM_007299:exon13:c.T1138A:p.S380T,BRCA1:NM_007300:exon14:c.T4513A:p.S1505T	Benign	Uncertain_significance
	17:43076523:A:T	BRCA1	BRCA1:NM_007297:exon12:c.T4308A:p.S1436R,BRCA1:NM_007298:exon12:c.T1137A:p.S379R,BRCA1:NM_007294:exon13:c.T4449A:p.S1483R,BRCA1:NM_007299:exon13:c.T1137A:p.S379R,BRCA1:NM_007300:exon14:c.T4512A:p.S1504R	Benign	Uncertain_significance
	17:43076525:T:G	BRCA1	BRCA1:NM_007297:exon12:c.A4306C:p.S1436R,BRCA1:NM_007298:exon12:c.A1135C:p.S379R,BRCA1:NM_007294:exon13:c.A4447C:p.S1483R,BRCA1:NM_007299:exon13:c.A1135C:p.S379R,BRCA1:NM_007300:exon14:c.A4510C:p.S1504R	Benign	Uncertain_significance
	17:43076526:A:C	BRCA1	BRCA1:NM_007297:exon12:c.T4305G:p.D1435E,BRCA1:NM_007298:exon12:c.T1134G:p.D378E,BRCA1:NM_007294:exon13:c.T4446G:p.D1482E,BRCA1:NM_007299:exon13:c.T1134G:p.D378E,BRCA1:NM_007300:exon14:c.T4509G:p.D1503E	Benign	Uncertain_significance
	17:43076527:T:A	BRCA1	BRCA1:NM_007297:exon12:c.A4304T:p.D1435V,BRCA1:NM_007298:exon12:c.A1133T:p.D378V,BRCA1:NM_007294:exon13:c.A4445T:p.D1482V,BRCA1:NM_007299:exon13:c.A1133T:p.D378V,BRCA1:NM_007300:exon14:c.A4508T:p.D1503V	Benign	Uncertain_significance
	17:43076527:T:C	BRCA1	BRCA1:NM_007297:exon12:c.A4304G:p.D1435G,BRCA1:NM_007298:exon12:c.A1133G:p.D378G,BRCA1:NM_007294:exon13:c.A4445G:p.D1482G,BRCA1:NM_007299:exon13:c.A1133G:p.D378G,BRCA1:NM_007300:exon14:c.A4508G:p.D1503G	Benign	Uncertain_significance
	17:43076527:T:G	BRCA1	BRCA1:NM_007297:exon12:c.A4304C:p.D1435A,BRCA1:NM_007298:exon12:c.A1133C:p.D378A,BRCA1:NM_007294:exon13:c.A4445C:p.D1482A,BRCA1:NM_007299:exon13:c.A1133C:p.D378A,BRCA1:NM_007300:exon14:c.A4508C:p.D1503A	Benign	Uncertain_significance
	17:43076528:C:T	BRCA1	BRCA1:NM_007297:exon12:c.G4303A:p.D1435N,BRCA1:NM_007298:exon12:c.G1132A:p.D378N,BRCA1:NM_007294:exon13:c.G4444A:p.D1482N,BRCA1:NM_007299:exon13:c.G1132A:p.D378N,BRCA1:NM_007300:exon14:c.G4507A:p.D1503N	Benign	Uncertain_significance
	17:43076530:G:A	BRCA1	BRCA1:NM_007297:exon12:c.C4301T:p.A1434V,BRCA1:NM_007298:exon12:c.C1130T:p.A377V,BRCA1:NM_007294:exon13:c.C4442T:p.A1481V,BRCA1:NM_007299:exon13:c.C1130T:p.A377V,BRCA1:NM_007300:exon14:c.C4505T:p.A1502V	Benign	Uncertain_significance
	17:43076530:GC:AG	BRCA1	BRCA1:NM_007297:exon12:c.4300_4301delinsCT:p.A1434L,BRCA1:NM_007298:exon12:c.1129_1130delinsCT:p.A377L,BRCA1:NM_007294:exon13:c.4441_4442delinsCT:p.A1481L,BRCA1:NM_007299:exon13:c.1129_1130delinsCT:p.A377L,BRCA1:NM_007300:exon14:c.4504_4505delinsCT:p.A1502L	Benign	Uncertain_significance
	17:43076531:C:T	BRCA1	BRCA1:NM_007297:exon12:c.G4300A:p.A1434T,BRCA1:NM_007298:exon12:c.G1129A:p.A377T,BRCA1:NM_007294:exon13:c.G4441A:p.A1481T,BRCA1:NM_007299:exon13:c.G1129A:p.A377T,BRCA1:NM_007300:exon14:c.G4504A:p.A1502T	Benign	Uncertain_significance
	17:43076533:G:C	BRCA1	BRCA1:NM_007297:exon12:c.C4298G:p.S1433C,BRCA1:NM_007298:exon12:c.C1127G:p.S376C,BRCA1:NM_007294:exon13:c.C4439G:p.S1480C,BRCA1:NM_007299:exon13:c.C1127G:p.S376C,BRCA1:NM_007300:exon14:c.C4502G:p.S1501C	Benign	Uncertain_significance
	17:43076534:A:G	BRCA1	BRCA1:NM_007297:exon12:c.T4297C:p.S1433P,BRCA1:NM_007298:exon12:c.T1126C:p.S376P,BRCA1:NM_007294:exon13:c.T4438C:p.S1480P,BRCA1:NM_007299:exon13:c.T1126C:p.S376P,BRCA1:NM_007300:exon14:c.T4501C:p.S1501P	Benign	Uncertain_significance
	17:43076537:C:G	BRCA1	BRCA1:NM_007297:exon12:c.G4294C:p.V1432L,BRCA1:NM_007298:exon12:c.G1123C:p.V375L,BRCA1:NM_007294:exon13:c.G4435C:p.V1479L,BRCA1:NM_007299:exon13:c.G1123C:p.V375L,BRCA1:NM_007300:exon14:c.G4498C:p.V1500L	Benign	Uncertain_significance
	17:43076537:C:T	BRCA1	BRCA1:NM_007297:exon12:c.G4294A:p.V1432M,BRCA1:NM_007298:exon12:c.G1123A:p.V375M,BRCA1:NM_007294:exon13:c.G4435A:p.V1479M,BRCA1:NM_007299:exon13:c.G1123A:p.V375M,BRCA1:NM_007300:exon14:c.G4498A:p.V1500M	Benign	Uncertain_significance
	17:43076538:C:A	BRCA1	BRCA1:NM_007297:exon12:c.G4293T:p.E1431D,BRCA1:NM_007298:exon12:c.G1122T:p.E374D,BRCA1:NM_007294:exon13:c.G4434T:p.E1478D,BRCA1:NM_007299:exon13:c.G1122T:p.E374D,BRCA1:NM_007300:exon14:c.G4497T:p.E1499D	Benign	Uncertain_significance
	17:43076538:C:G	BRCA1	BRCA1:NM_007297:exon12:c.G4293C:p.E1431D,BRCA1:NM_007298:exon12:c.G1122C:p.E374D,BRCA1:NM_007294:exon13:c.G4434C:p.E1478D,BRCA1:NM_007299:exon13:c.G1122C:p.E374D,BRCA1:NM_007300:exon14:c.G4497C:p.E1499D	Benign	Uncertain_significance
	17:43076542:A:G	BRCA1	BRCA1:NM_007297:exon12:c.T4289C:p.F1430S,BRCA1:NM_007298:exon12:c.T1118C:p.F373S,BRCA1:NM_007294:exon13:c.T4430C:p.F1477S,BRCA1:NM_007299:exon13:c.T1118C:p.F373S,BRCA1:NM_007300:exon14:c.T4493C:p.F1498S	Benign	Uncertain_significance
	17:43076543:A:C	BRCA1	BRCA1:NM_007297:exon12:c.T4288G:p.F1430V,BRCA1:NM_007298:exon12:c.T1117G:p.F373V,BRCA1:NM_007294:exon13:c.T4429G:p.F1477V,BRCA1:NM_007299:exon13:c.T1117G:p.F373V,BRCA1:NM_007300:exon14:c.T4492G:p.F1498V	Benign	Uncertain_significance
	17:43076545:T:G	BRCA1	BRCA1:NM_007297:exon12:c.A4286C:p.K1429T,BRCA1:NM_007298:exon12:c.A1115C:p.K372T,BRCA1:NM_007294:exon13:c.A4427C:p.K1476T,BRCA1:NM_007299:exon13:c.A1115C:p.K372T,BRCA1:NM_007300:exon14:c.A4490C:p.K1497T	Benign	Uncertain_significance
	17:43076546:T:C	BRCA1	BRCA1:NM_007297:exon12:c.A4285G:p.K1429E,BRCA1:NM_007298:exon12:c.A1114G:p.K372E,BRCA1:NM_007294:exon13:c.A4426G:p.K1476E,BRCA1:NM_007299:exon13:c.A1114G:p.K372E,BRCA1:NM_007300:exon14:c.A4489G:p.K1497E	Benign	Uncertain_significance
	17:43076547:G:C	BRCA1	BRCA1:NM_007297:exon12:c.C4284G:p.D1428E,BRCA1:NM_007298:exon12:c.C1113G:p.D371E,BRCA1:NM_007294:exon13:c.C4425G:p.D1475E,BRCA1:NM_007299:exon13:c.C1113G:p.D371E,BRCA1:NM_007300:exon14:c.C4488G:p.D1496E	Benign	Uncertain_significance
	17:43076549:C:A	BRCA1	BRCA1:NM_007297:exon12:c.G4282T:p.D1428Y,BRCA1:NM_007298:exon12:c.G1111T:p.D371Y,BRCA1:NM_007294:exon13:c.G4423T:p.D1475Y,BRCA1:NM_007299:exon13:c.G1111T:p.D371Y,BRCA1:NM_007300:exon14:c.G4486T:p.D1496Y	Benign	Uncertain_significance
	17:43076551:G:T	BRCA1	BRCA1:NM_007297:exon12:c.C4280A:p.A1427D,BRCA1:NM_007298:exon12:c.C1109A:p.A370D,BRCA1:NM_007294:exon13:c.C4421A:p.A1474D,BRCA1:NM_007299:exon13:c.C1109A:p.A370D,BRCA1:NM_007300:exon14:c.C4484A:p.A1495D	Benign	Uncertain_significance
	17:43076552:C:T	BRCA1	BRCA1:NM_007297:exon12:c.G4279A:p.A1427T,BRCA1:NM_007298:exon12:c.G1108A:p.A370T,BRCA1:NM_007294:exon13:c.G4420A:p.A1474T,BRCA1:NM_007299:exon13:c.G1108A:p.A370T,BRCA1:NM_007300:exon14:c.G4483A:p.A1495T	Benign	Uncertain_significance
	17:43076554:GAA:G	BRCA1	BRCA1:NM_007297:exon12:c.4275_4276del:p.S1426Cfs*2,BRCA1:NM_007298:exon12:c.1104_1105del:p.S369Cfs*2,BRCA1:NM_007294:exon13:c.4416_4417del:p.S1473Cfs*2,BRCA1:NM_007299:exon13:c.1104_1105del:p.S369Cfs*2,BRCA1:NM_007300:exon14:c.4479_4480del:p.S1494Cfs*2	Pathogenic	Uncertain_significance
	17:43076555:A:G	BRCA1	BRCA1:NM_007297:exon12:c.T4276C:p.S1426P,BRCA1:NM_007298:exon12:c.T1105C:p.S369P,BRCA1:NM_007294:exon13:c.T4417C:p.S1473P,BRCA1:NM_007299:exon13:c.T1105C:p.S369P,BRCA1:NM_007300:exon14:c.T4480C:p.S1494P	Benign	Uncertain_significance
	17:43076558:G:A	BRCA1	BRCA1:NM_007297:exon12:c.C4273T:p.L1425F,BRCA1:NM_007298:exon12:c.C1102T:p.L368F,BRCA1:NM_007294:exon13:c.C4414T:p.L1472F,BRCA1:NM_007299:exon13:c.C1102T:p.L368F,BRCA1:NM_007300:exon14:c.C4477T:p.L1493F	Benign	Uncertain_significance
	17:43076560:C:A	BRCA1	BRCA1:NM_007297:exon12:c.G4271T:p.G1424V,BRCA1:NM_007298:exon12:c.G1100T:p.G367V,BRCA1:NM_007294:exon13:c.G4412T:p.G1471V,BRCA1:NM_007299:exon13:c.G1100T:p.G367V,BRCA1:NM_007300:exon14:c.G4475T:p.G1492V	Benign	Uncertain_significance
	17:43076560:C:G	BRCA1	BRCA1:NM_007297:exon12:c.G4271C:p.G1424A,BRCA1:NM_007298:exon12:c.G1100C:p.G367A,BRCA1:NM_007294:exon13:c.G4412C:p.G1471A,BRCA1:NM_007299:exon13:c.G1100C:p.G367A,BRCA1:NM_007300:exon14:c.G4475C:p.G1492A	Benign	Uncertain_significance
	17:43076560:C:T	BRCA1	BRCA1:NM_007297:exon12:c.G4271A:p.G1424D,BRCA1:NM_007298:exon12:c.G1100A:p.G367D,BRCA1:NM_007294:exon13:c.G4412A:p.G1471D,BRCA1:NM_007299:exon13:c.G1100A:p.G367D,BRCA1:NM_007300:exon14:c.G4475A:p.G1492D	Benign	Uncertain_significance
	17:43076561:C:T	BRCA1	BRCA1:NM_007297:exon12:c.G4270A:p.G1424S,BRCA1:NM_007298:exon12:c.G1099A:p.G367S,BRCA1:NM_007294:exon13:c.G4411A:p.G1471S,BRCA1:NM_007299:exon13:c.G1099A:p.G367S,BRCA1:NM_007300:exon14:c.G4474A:p.G1492S	Benign	Uncertain_significance
	17:43076562:T:A	BRCA1	BRCA1:NM_007297:exon12:c.A4269T:p.E1423D,BRCA1:NM_007298:exon12:c.A1098T:p.E366D,BRCA1:NM_007294:exon13:c.A4410T:p.E1470D,BRCA1:NM_007299:exon13:c.A1098T:p.E366D,BRCA1:NM_007300:exon14:c.A4473T:p.E1491D	Benign	Conflicting_interpretations_of_pathogenicity
	17:43076566:G:A	BRCA1	BRCA1:NM_007297:exon12:c.C4265T:p.P1422L,BRCA1:NM_007298:exon12:c.C1094T:p.P365L,BRCA1:NM_007294:exon13:c.C4406T:p.P1469L,BRCA1:NM_007299:exon13:c.C1094T:p.P365L,BRCA1:NM_007300:exon14:c.C4469T:p.P1490L	Benign	Uncertain_significance
	17:43076567:G:A	BRCA1	BRCA1:NM_007297:exon12:c.C4264T:p.P1422S,BRCA1:NM_007298:exon12:c.C1093T:p.P365S,BRCA1:NM_007294:exon13:c.C4405T:p.P1469S,BRCA1:NM_007299:exon13:c.C1093T:p.P365S,BRCA1:NM_007300:exon14:c.C4468T:p.P1490S	Benign	Uncertain_significance
	17:43076567:G:T	BRCA1	BRCA1:NM_007297:exon12:c.C4264A:p.P1422T,BRCA1:NM_007298:exon12:c.C1093A:p.P365T,BRCA1:NM_007294:exon13:c.C4405A:p.P1469T,BRCA1:NM_007299:exon13:c.C1093A:p.P365T,BRCA1:NM_007300:exon14:c.C4468A:p.P1490T	Benign	Uncertain_significance
	17:43076569:T:G	BRCA1	BRCA1:NM_007297:exon12:c.A4262C:p.N1421T,BRCA1:NM_007298:exon12:c.A1091C:p.N364T,BRCA1:NM_007294:exon13:c.A4403C:p.N1468T,BRCA1:NM_007299:exon13:c.A1091C:p.N364T,BRCA1:NM_007300:exon14:c.A4466C:p.N1489T	Benign	Uncertain_significance
	17:43076570:T:C	BRCA1	BRCA1:NM_007297:exon12:c.A4261G:p.N1421D,BRCA1:NM_007298:exon12:c.A1090G:p.N364D,BRCA1:NM_007294:exon13:c.A4402G:p.N1468D,BRCA1:NM_007299:exon13:c.A1090G:p.N364D,BRCA1:NM_007300:exon14:c.A4465G:p.N1489D	Benign	Uncertain_significance
	17:43076575:C:A	BRCA1	BRCA1:NM_007297:exon12:c.G4256T:p.S1419I,BRCA1:NM_007298:exon12:c.G1085T:p.S362I,BRCA1:NM_007294:exon13:c.G4397T:p.S1466I,BRCA1:NM_007299:exon13:c.G1085T:p.S362I,BRCA1:NM_007300:exon14:c.G4460T:p.S1487I	Benign	Uncertain_significance
	17:43076575:CT:C	BRCA1	BRCA1:NM_007297:exon12:c.4255delA:p.S1419Afs*39,BRCA1:NM_007298:exon12:c.1084delA:p.S362Afs*39,BRCA1:NM_007294:exon13:c.4396delA:p.S1466Afs*39,BRCA1:NM_007299:exon13:c.1084delA:p.S362Afs*39,BRCA1:NM_007300:exon14:c.4459delA:p.S1487Afs*39	Pathogenic	not_provided
	17:43076576:T:A	BRCA1	BRCA1:NM_007297:exon12:c.A4255T:p.S1419C,BRCA1:NM_007298:exon12:c.A1084T:p.S362C,BRCA1:NM_007294:exon13:c.A4396T:p.S1466C,BRCA1:NM_007299:exon13:c.A1084T:p.S362C,BRCA1:NM_007300:exon14:c.A4459T:p.S1487C	Benign	Uncertain_significance
	17:43076578:A:T	BRCA1	BRCA1:NM_007297:exon12:c.T4253A:p.I1418K,BRCA1:NM_007298:exon12:c.T1082A:p.I361K,BRCA1:NM_007294:exon13:c.T4394A:p.I1465K,BRCA1:NM_007299:exon13:c.T1082A:p.I361K,BRCA1:NM_007300:exon14:c.T4457A:p.I1486K	Benign	Uncertain_significance
	17:43076579:T:C	BRCA1	BRCA1:NM_007297:exon12:c.A4252G:p.I1418V,BRCA1:NM_007298:exon12:c.A1081G:p.I361V,BRCA1:NM_007294:exon13:c.A4393G:p.I1465V,BRCA1:NM_007299:exon13:c.A1081G:p.I361V,BRCA1:NM_007300:exon14:c.A4456G:p.I1486V	Benign	Conflicting_interpretations_of_pathogenicity
	17:43076579:T:G	BRCA1	BRCA1:NM_007297:exon12:c.A4252C:p.I1418L,BRCA1:NM_007298:exon12:c.A1081C:p.I361L,BRCA1:NM_007294:exon13:c.A4393C:p.I1465L,BRCA1:NM_007299:exon13:c.A1081C:p.I361L,BRCA1:NM_007300:exon14:c.A4456C:p.I1486L	Benign	Uncertain_significance
	17:43076581:G:A	BRCA1	BRCA1:NM_007297:exon12:c.C4250T:p.P1417L,BRCA1:NM_007298:exon12:c.C1079T:p.P360L,BRCA1:NM_007294:exon13:c.C4391T:p.P1464L,BRCA1:NM_007299:exon13:c.C1079T:p.P360L,BRCA1:NM_007300:exon14:c.C4454T:p.P1485L	Benign	Uncertain_significance
	17:43076581:G:C	BRCA1	BRCA1:NM_007297:exon12:c.C4250G:p.P1417R,BRCA1:NM_007298:exon12:c.C1079G:p.P360R,BRCA1:NM_007294:exon13:c.C4391G:p.P1464R,BRCA1:NM_007299:exon13:c.C1079G:p.P360R,BRCA1:NM_007300:exon14:c.C4454G:p.P1485R	Benign	Uncertain_significance
	17:43076582:G:A	BRCA1	BRCA1:NM_007297:exon12:c.C4249T:p.P1417S,BRCA1:NM_007298:exon12:c.C1078T:p.P360S,BRCA1:NM_007294:exon13:c.C4390T:p.P1464S,BRCA1:NM_007299:exon13:c.C1078T:p.P360S,BRCA1:NM_007300:exon14:c.C4453T:p.P1485S	Benign	Uncertain_significance
	17:43076582:G:C	BRCA1	BRCA1:NM_007297:exon12:c.C4249G:p.P1417A,BRCA1:NM_007298:exon12:c.C1078G:p.P360A,BRCA1:NM_007294:exon13:c.C4390G:p.P1464A,BRCA1:NM_007299:exon13:c.C1078G:p.P360A,BRCA1:NM_007300:exon14:c.C4453G:p.P1485A	Benign	Uncertain_significance
	17:43076582:G:T	BRCA1	BRCA1:NM_007297:exon12:c.C4249A:p.P1417T,BRCA1:NM_007298:exon12:c.C1078A:p.P360T,BRCA1:NM_007294:exon13:c.C4390A:p.P1464T,BRCA1:NM_007299:exon13:c.C1078A:p.P360T,BRCA1:NM_007300:exon14:c.C4453A:p.P1485T	Benign	Uncertain_significance
	17:43076584:T:A	BRCA1	BRCA1:NM_007297:exon12:c.A4247T:p.Y1416F,BRCA1:NM_007298:exon12:c.A1076T:p.Y359F,BRCA1:NM_007294:exon13:c.A4388T:p.Y1463F,BRCA1:NM_007299:exon13:c.A1076T:p.Y359F,BRCA1:NM_007300:exon14:c.A4451T:p.Y1484F	Benign	Uncertain_significance
	17:43076585:A:G	BRCA1	BRCA1:NM_007297:exon12:c.T4246C:p.Y1416H,BRCA1:NM_007298:exon12:c.T1075C:p.Y359H,BRCA1:NM_007294:exon13:c.T4387C:p.Y1463H,BRCA1:NM_007299:exon13:c.T1075C:p.Y359H,BRCA1:NM_007300:exon14:c.T4450C:p.Y1484H	Benign	Uncertain_significance
	17:43076585:A:T	BRCA1	BRCA1:NM_007297:exon12:c.T4246A:p.Y1416N,BRCA1:NM_007298:exon12:c.T1075A:p.Y359N,BRCA1:NM_007294:exon13:c.T4387A:p.Y1463N,BRCA1:NM_007299:exon13:c.T1075A:p.Y359N,BRCA1:NM_007300:exon14:c.T4450A:p.Y1484N	Benign	Uncertain_significance
	17:43076587:T:A	BRCA1	BRCA1:NM_007297:exon12:c.A4244T:p.E1415V,BRCA1:NM_007298:exon12:c.A1073T:p.E358V,BRCA1:NM_007294:exon13:c.A4385T:p.E1462V,BRCA1:NM_007299:exon13:c.A1073T:p.E358V,BRCA1:NM_007300:exon14:c.A4448T:p.E1483V	Benign	Uncertain_significance
	17:43076587:T:C	BRCA1	BRCA1:NM_007297:exon12:c.A4244G:p.E1415G,BRCA1:NM_007298:exon12:c.A1073G:p.E358G,BRCA1:NM_007294:exon13:c.A4385G:p.E1462G,BRCA1:NM_007299:exon13:c.A1073G:p.E358G,BRCA1:NM_007300:exon14:c.A4448G:p.E1483G	Benign	Uncertain_significance
	17:43076588:C:T	BRCA1	BRCA1:NM_007297:exon12:c.G4243A:p.E1415K,BRCA1:NM_007298:exon12:c.G1072A:p.E358K,BRCA1:NM_007294:exon13:c.G4384A:p.E1462K,BRCA1:NM_007299:exon13:c.G1072A:p.E358K,BRCA1:NM_007300:exon14:c.G4447A:p.E1483K	Benign	Uncertain_significance
	17:43076589:A:T	BRCA1	BRCA1:NM_007297:exon12:c.T4242A:p.S1414R,BRCA1:NM_007298:exon12:c.T1071A:p.S357R,BRCA1:NM_007294:exon13:c.T4383A:p.S1461R,BRCA1:NM_007299:exon13:c.T1071A:p.S357R,BRCA1:NM_007300:exon14:c.T4446A:p.S1482R	Benign	Uncertain_significance
	17:43076590:C:G	BRCA1	BRCA1:NM_007297:exon12:c.G4241C:p.S1414T,BRCA1:NM_007298:exon12:c.G1070C:p.S357T,BRCA1:NM_007294:exon13:c.G4382C:p.S1461T,BRCA1:NM_007299:exon13:c.G1070C:p.S357T,BRCA1:NM_007300:exon14:c.G4445C:p.S1482T	Benign	Uncertain_significance
	17:43076590:C:T	BRCA1	BRCA1:NM_007297:exon12:c.G4241A:p.S1414N,BRCA1:NM_007298:exon12:c.G1070A:p.S357N,BRCA1:NM_007294:exon13:c.G4382A:p.S1461N,BRCA1:NM_007299:exon13:c.G1070A:p.S357N,BRCA1:NM_007300:exon14:c.G4445A:p.S1482N	Benign	Uncertain_significance
	17:43076591:T:C	BRCA1	BRCA1:NM_007297:exon12:c.A4240G:p.S1414G,BRCA1:NM_007298:exon12:c.A1069G:p.S357G,BRCA1:NM_007294:exon13:c.A4381G:p.S1461G,BRCA1:NM_007299:exon13:c.A1069G:p.S357G,BRCA1:NM_007300:exon14:c.A4444G:p.S1482G	Benign	Uncertain_significance
	17:43076592:ACTT:A	BRCA1	BRCA1:NM_007297:exon12:c.4236_4238del:p.K1412_S1413delinsN,BRCA1:NM_007298:exon12:c.1065_1067del:p.K355_S356delinsN,BRCA1:NM_007294:exon13:c.4377_4379del:p.K1459_S1460delinsN,BRCA1:NM_007299:exon13:c.1065_1067del:p.K355_S356delinsN,BRCA1:NM_007300:exon14:c.4440_4442del:p.K1480_S1481delinsN	Pathogenic	Uncertain_significance
	17:43076593:C:T	BRCA1	BRCA1:NM_007297:exon12:c.G4238A:p.S1413N,BRCA1:NM_007298:exon12:c.G1067A:p.S356N,BRCA1:NM_007294:exon13:c.G4379A:p.S1460N,BRCA1:NM_007299:exon13:c.G1067A:p.S356N,BRCA1:NM_007300:exon14:c.G4442A:p.S1481N	Benign	Uncertain_significance
	17:43076595:T:A	BRCA1	BRCA1:NM_007297:exon12:c.A4236T:p.K1412N,BRCA1:NM_007298:exon12:c.A1065T:p.K355N,BRCA1:NM_007294:exon13:c.A4377T:p.K1459N,BRCA1:NM_007299:exon13:c.A1065T:p.K355N,BRCA1:NM_007300:exon14:c.A4440T:p.K1480N	Benign	Uncertain_significance
	17:43076596:T:A	BRCA1	BRCA1:NM_007297:exon12:c.A4235T:p.K1412I,BRCA1:NM_007298:exon12:c.A1064T:p.K355I,BRCA1:NM_007294:exon13:c.A4376T:p.K1459I,BRCA1:NM_007299:exon13:c.A1064T:p.K355I,BRCA1:NM_007300:exon14:c.A4439T:p.K1480I	Benign	Uncertain_significance
	17:43076596:T:C	BRCA1	BRCA1:NM_007297:exon12:c.A4235G:p.K1412R,BRCA1:NM_007298:exon12:c.A1064G:p.K355R,BRCA1:NM_007294:exon13:c.A4376G:p.K1459R,BRCA1:NM_007299:exon13:c.A1064G:p.K355R,BRCA1:NM_007300:exon14:c.A4439G:p.K1480R	Benign	Uncertain_significance
	17:43076597:T:C	BRCA1	BRCA1:NM_007297:exon12:c.A4234G:p.K1412E,BRCA1:NM_007298:exon12:c.A1063G:p.K355E,BRCA1:NM_007294:exon13:c.A4375G:p.K1459E,BRCA1:NM_007299:exon13:c.A1063G:p.K355E,BRCA1:NM_007300:exon14:c.A4438G:p.K1480E	Benign	Uncertain_significance
	17:43076599:T:A	BRCA1	BRCA1:NM_007297:exon12:c.A4232T:p.Q1411L,BRCA1:NM_007298:exon12:c.A1061T:p.Q354L,BRCA1:NM_007294:exon13:c.A4373T:p.Q1458L,BRCA1:NM_007299:exon13:c.A1061T:p.Q354L,BRCA1:NM_007300:exon14:c.A4436T:p.Q1479L	Benign	Uncertain_significance
	17:43076600:G:C	BRCA1	BRCA1:NM_007297:exon12:c.C4231G:p.Q1411E,BRCA1:NM_007298:exon12:c.C1060G:p.Q354E,BRCA1:NM_007294:exon13:c.C4372G:p.Q1458E,BRCA1:NM_007299:exon13:c.C1060G:p.Q354E,BRCA1:NM_007300:exon14:c.C4435G:p.Q1479E	Benign	Uncertain_significance
	17:43076602:G:A	BRCA1	BRCA1:NM_007297:exon12:c.C4229T:p.S1410L,BRCA1:NM_007298:exon12:c.C1058T:p.S353L,BRCA1:NM_007294:exon13:c.C4370T:p.S1457L,BRCA1:NM_007299:exon13:c.C1058T:p.S353L,BRCA1:NM_007300:exon14:c.C4433T:p.S1478L	Benign	Uncertain_significance
	17:43076603:A:G	BRCA1	BRCA1:NM_007297:exon12:c.T4228C:p.S1410P,BRCA1:NM_007298:exon12:c.T1057C:p.S353P,BRCA1:NM_007294:exon13:c.T4369C:p.S1457P,BRCA1:NM_007299:exon13:c.T1057C:p.S353P,BRCA1:NM_007300:exon14:c.T4432C:p.S1478P	Benign	Uncertain_significance
	17:43076605:G:A	BRCA1	BRCA1:NM_007297:exon12:c.C4226T:p.T1409I,BRCA1:NM_007298:exon12:c.C1055T:p.T352I,BRCA1:NM_007294:exon13:c.C4367T:p.T1456I,BRCA1:NM_007299:exon13:c.C1055T:p.T352I,BRCA1:NM_007300:exon14:c.C4430T:p.T1477I	Benign	Uncertain_significance
	17:43076606:T:C	BRCA1	BRCA1:NM_007297:exon12:c.A4225G:p.T1409A,BRCA1:NM_007298:exon12:c.A1054G:p.T352A,BRCA1:NM_007294:exon13:c.A4366G:p.T1456A,BRCA1:NM_007299:exon13:c.A1054G:p.T352A,BRCA1:NM_007300:exon14:c.A4429G:p.T1477A	Benign	Uncertain_significance
	17:43076610:T:A	BRCA1	BRCA1:NM_007297:exon12:c.A4221T:p.V1407V,BRCA1:NM_007298:exon12:c.A1050T:p.V350V,BRCA1:NM_007294:exon13:c.A4362T:p.V1454V,BRCA1:NM_007299:exon13:c.A1050T:p.V350V,BRCA1:NM_007300:exon14:c.A4425T:p.V1475V	Benign	Uncertain_significance
	17:43076611:A:G	BRCA1	BRCA1:NM_007297:exon12:c.T4220C:p.V1407A,BRCA1:NM_007298:exon12:c.T1049C:p.V350A,BRCA1:NM_007294:exon13:c.T4361C:p.V1454A,BRCA1:NM_007299:exon13:c.T1049C:p.V350A,BRCA1:NM_007300:exon14:c.T4424C:p.V1475A	Benign	Conflicting_interpretations_of_pathogenicity
	17:43076614:G:A	BRCA1	BRCA1:NM_007297:exon12:c.C4217T:p.A1406V,BRCA1:NM_007294:exon13:c.C4358T:p.A1453V	Benign	Uncertain_significance
	17:43076614:G:C	BRCA1	BRCA1:NM_007297:exon12:c.C4217G:p.A1406G,BRCA1:NM_007294:exon13:c.C4358G:p.A1453G	Benign	Uncertain_significance
	17:43076614:G:T	BRCA1	BRCA1:NM_007297:exon12:c.C4217A:p.A1406E,BRCA1:NM_007294:exon13:c.C4358A:p.A1453E	Benign	Uncertain_significance
	17:43079339:A:G	BRCA1	BRCA1:NM_007300:exon13:c.T4418C:p.I1473T	Benign	Conflicting_interpretations_of_pathogenicity
	17:43079340:T:C	BRCA1	BRCA1:NM_007300:exon13:c.A4417G:p.I1473V	Benign	Uncertain_significance
	17:43079387:T:C	BRCA1	BRCA1:NM_007300:exon13:c.A4370G:p.H1457R	Benign	Uncertain_significance
	17:43082404:C:A	BRCA1	BRCA1:NM_007297:exon11:c.G4216T:p.A1406S,BRCA1:NM_007298:exon11:c.G1048T:p.V350L,BRCA1:NM_007294:exon12:c.G4357T:p.A1453S,BRCA1:NM_007299:exon12:c.G1048T:p.V350L,BRCA1:NM_007300:exon12:c.G4357T:p.D1453Y	Benign	Uncertain_significance
	17:43082404:C:T	BRCA1	BRCA1:NM_007297:exon11:c.G4216A:p.A1406T,BRCA1:NM_007298:exon11:c.G1048A:p.V350I,BRCA1:NM_007294:exon12:c.G4357A:p.A1453T,BRCA1:NM_007299:exon12:c.G1048A:p.V350I,BRCA1:NM_007300:exon12:c.G4357A:p.D1453N	Benign	Uncertain_significance
	17:43082406:T:G	BRCA1	BRCA1:NM_007297:exon11:c.A4214C:p.K1405T,BRCA1:NM_007298:exon11:c.A1046C:p.K349T,BRCA1:NM_007294:exon12:c.A4355C:p.K1452T,BRCA1:NM_007299:exon12:c.A1046C:p.K349T,BRCA1:NM_007300:exon12:c.A4355C:p.K1452T	Benign	Uncertain_significance
	17:43082407:T:C	BRCA1	BRCA1:NM_007297:exon11:c.A4213G:p.K1405E,BRCA1:NM_007298:exon11:c.A1045G:p.K349E,BRCA1:NM_007294:exon12:c.A4354G:p.K1452E,BRCA1:NM_007299:exon12:c.A1045G:p.K349E,BRCA1:NM_007300:exon12:c.A4354G:p.K1452E	Benign	Uncertain_significance
	17:43082409:T:C	BRCA1	BRCA1:NM_007297:exon11:c.A4211G:p.E1404G,BRCA1:NM_007298:exon11:c.A1043G:p.E348G,BRCA1:NM_007294:exon12:c.A4352G:p.E1451G,BRCA1:NM_007299:exon12:c.A1043G:p.E348G,BRCA1:NM_007300:exon12:c.A4352G:p.E1451G	Benign	Conflicting_interpretations_of_pathogenicity
	17:43082410:C:T	BRCA1	BRCA1:NM_007297:exon11:c.G4210A:p.E1404K,BRCA1:NM_007298:exon11:c.G1042A:p.E348K,BRCA1:NM_007294:exon12:c.G4351A:p.E1451K,BRCA1:NM_007299:exon12:c.G1042A:p.E348K,BRCA1:NM_007300:exon12:c.G4351A:p.E1451K	Benign	Uncertain_significance
	17:43082412:G:A	BRCA1	BRCA1:NM_007297:exon11:c.C4208T:p.S1403L,BRCA1:NM_007298:exon11:c.C1040T:p.S347L,BRCA1:NM_007294:exon12:c.C4349T:p.S1450L,BRCA1:NM_007299:exon12:c.C1040T:p.S347L,BRCA1:NM_007300:exon12:c.C4349T:p.S1450L	Benign	Uncertain_significance
	17:43082415:G:A	BRCA1	BRCA1:NM_007297:exon11:c.C4205T:p.T1402I,BRCA1:NM_007298:exon11:c.C1037T:p.T346I,BRCA1:NM_007294:exon12:c.C4346T:p.T1449I,BRCA1:NM_007299:exon12:c.C1037T:p.T346I,BRCA1:NM_007300:exon12:c.C4346T:p.T1449I	Benign	Uncertain_significance
	17:43082416:T:G	BRCA1	BRCA1:NM_007297:exon11:c.A4204C:p.T1402P,BRCA1:NM_007298:exon11:c.A1036C:p.T346P,BRCA1:NM_007294:exon12:c.A4345C:p.T1449P,BRCA1:NM_007299:exon12:c.A1036C:p.T346P,BRCA1:NM_007300:exon12:c.A4345C:p.T1449P	Benign	Uncertain_significance
	17:43082417:G:A	BRCA1	BRCA1:NM_007297:exon11:c.C4203T:p.S1401S,BRCA1:NM_007298:exon11:c.C1035T:p.S345S,BRCA1:NM_007294:exon12:c.C4344T:p.S1448S,BRCA1:NM_007299:exon12:c.C1035T:p.S345S,BRCA1:NM_007300:exon12:c.C4344T:p.S1448S	Benign	Conflicting_interpretations_of_pathogenicity
	17:43082417:G:C	BRCA1	BRCA1:NM_007297:exon11:c.C4203G:p.S1401R,BRCA1:NM_007298:exon11:c.C1035G:p.S345R,BRCA1:NM_007294:exon12:c.C4344G:p.S1448R,BRCA1:NM_007299:exon12:c.C1035G:p.S345R,BRCA1:NM_007300:exon12:c.C4344G:p.S1448R	Benign	Uncertain_significance
	17:43082418:C:G	BRCA1	BRCA1:NM_007297:exon11:c.G4202C:p.S1401T,BRCA1:NM_007298:exon11:c.G1034C:p.S345T,BRCA1:NM_007294:exon12:c.G4343C:p.S1448T,BRCA1:NM_007299:exon12:c.G1034C:p.S345T,BRCA1:NM_007300:exon12:c.G4343C:p.S1448T	Benign	not_provided
	17:43082418:C:T	BRCA1	BRCA1:NM_007297:exon11:c.G4202A:p.S1401N,BRCA1:NM_007298:exon11:c.G1034A:p.S345N,BRCA1:NM_007294:exon12:c.G4343A:p.S1448N,BRCA1:NM_007299:exon12:c.G1034A:p.S345N,BRCA1:NM_007300:exon12:c.G4343A:p.S1448N	Benign	Conflicting_interpretations_of_pathogenicity
	17:43082419:T:C	BRCA1	BRCA1:NM_007297:exon11:c.A4201G:p.S1401G,BRCA1:NM_007298:exon11:c.A1033G:p.S345G,BRCA1:NM_007294:exon12:c.A4342G:p.S1448G,BRCA1:NM_007299:exon12:c.A1033G:p.S345G,BRCA1:NM_007300:exon12:c.A4342G:p.S1448G	Benign	Conflicting_interpretations_of_pathogenicity
	17:43082422:G:T	BRCA1	BRCA1:NM_007297:exon11:c.C4198A:p.Q1400K,BRCA1:NM_007298:exon11:c.C1030A:p.Q344K,BRCA1:NM_007294:exon12:c.C4339A:p.Q1447K,BRCA1:NM_007299:exon12:c.C1030A:p.Q344K,BRCA1:NM_007300:exon12:c.C4339A:p.Q1447K	Benign	Uncertain_significance
	17:43082423:T:A	BRCA1	BRCA1:NM_007297:exon11:c.A4197T:p.E1399D,BRCA1:NM_007298:exon11:c.A1029T:p.E343D,BRCA1:NM_007294:exon12:c.A4338T:p.E1446D,BRCA1:NM_007299:exon12:c.A1029T:p.E343D,BRCA1:NM_007300:exon12:c.A4338T:p.E1446D	Benign	Uncertain_significance
	17:43082424:T:C	BRCA1	BRCA1:NM_007297:exon11:c.A4196G:p.E1399G,BRCA1:NM_007298:exon11:c.A1028G:p.E343G,BRCA1:NM_007294:exon12:c.A4337G:p.E1446G,BRCA1:NM_007299:exon12:c.A1028G:p.E343G,BRCA1:NM_007300:exon12:c.A4337G:p.E1446G	Benign	Uncertain_significance
	17:43082424:T:G	BRCA1	BRCA1:NM_007297:exon11:c.A4196C:p.E1399A,BRCA1:NM_007298:exon11:c.A1028C:p.E343A,BRCA1:NM_007294:exon12:c.A4337C:p.E1446A,BRCA1:NM_007299:exon12:c.A1028C:p.E343A,BRCA1:NM_007300:exon12:c.A4337C:p.E1446A	Benign	Uncertain_significance
	17:43082428:G:A	BRCA1	BRCA1:NM_007297:exon11:c.C4192T:p.P1398S,BRCA1:NM_007298:exon11:c.C1024T:p.P342S,BRCA1:NM_007294:exon12:c.C4333T:p.P1445S,BRCA1:NM_007299:exon12:c.C1024T:p.P342S,BRCA1:NM_007300:exon12:c.C4333T:p.P1445S	Benign	Uncertain_significance
	17:43082428:G:T	BRCA1	BRCA1:NM_007297:exon11:c.C4192A:p.P1398T,BRCA1:NM_007298:exon11:c.C1024A:p.P342T,BRCA1:NM_007294:exon12:c.C4333A:p.P1445T,BRCA1:NM_007299:exon12:c.C1024A:p.P342T,BRCA1:NM_007300:exon12:c.C4333A:p.P1445T	Benign	Uncertain_significance
	17:43082430:T:A	BRCA1	BRCA1:NM_007297:exon11:c.A4190T:p.N1397I,BRCA1:NM_007298:exon11:c.A1022T:p.N341I,BRCA1:NM_007294:exon12:c.A4331T:p.N1444I,BRCA1:NM_007299:exon12:c.A1022T:p.N341I,BRCA1:NM_007300:exon12:c.A4331T:p.N1444I	Benign	Uncertain_significance
	17:43082433:C:A	BRCA1	BRCA1:NM_007297:exon11:c.G4187T:p.R1396L,BRCA1:NM_007298:exon11:c.G1019T:p.R340L,BRCA1:NM_007294:exon12:c.G4328T:p.R1443L,BRCA1:NM_007299:exon12:c.G1019T:p.R340L,BRCA1:NM_007300:exon12:c.G4328T:p.R1443L	Benign	Uncertain_significance
	17:43082438:G:T	BRCA1	BRCA1:NM_007297:exon11:c.C4182A:p.D1394E,BRCA1:NM_007298:exon11:c.C1014A:p.D338E,BRCA1:NM_007294:exon12:c.C4323A:p.D1441E,BRCA1:NM_007299:exon12:c.C1014A:p.D338E,BRCA1:NM_007300:exon12:c.C4323A:p.D1441E	Benign	Uncertain_significance
	17:43082442:T:C	BRCA1	BRCA1:NM_007297:exon11:c.A4178G:p.E1393G,BRCA1:NM_007298:exon11:c.A1010G:p.E337G,BRCA1:NM_007294:exon12:c.A4319G:p.E1440G,BRCA1:NM_007299:exon12:c.A1010G:p.E337G,BRCA1:NM_007300:exon12:c.A4319G:p.E1440G	Benign	Uncertain_significance
	17:43082443:C:G	BRCA1	BRCA1:NM_007297:exon11:c.G4177C:p.E1393Q,BRCA1:NM_007298:exon11:c.G1009C:p.E337Q,BRCA1:NM_007294:exon12:c.G4318C:p.E1440Q,BRCA1:NM_007299:exon12:c.G1009C:p.E337Q,BRCA1:NM_007300:exon12:c.G4318C:p.E1440Q	Benign	Uncertain_significance
	17:43082443:C:T	BRCA1	BRCA1:NM_007297:exon11:c.G4177A:p.E1393K,BRCA1:NM_007298:exon11:c.G1009A:p.E337K,BRCA1:NM_007294:exon12:c.G4318A:p.E1440K,BRCA1:NM_007299:exon12:c.G1009A:p.E337K,BRCA1:NM_007300:exon12:c.G4318A:p.E1440K	Benign	Uncertain_significance
	17:43082446:G:A	BRCA1	BRCA1:NM_007297:exon11:c.C4174T:p.L1392F,BRCA1:NM_007298:exon11:c.C1006T:p.L336F,BRCA1:NM_007294:exon12:c.C4315T:p.L1439F,BRCA1:NM_007299:exon12:c.C1006T:p.L336F,BRCA1:NM_007300:exon12:c.C4315T:p.L1439F	Benign	Conflicting_interpretations_of_pathogenicity
	17:43082449:C:T	BRCA1	BRCA1:NM_007297:exon11:c.G4171A:p.A1391T,BRCA1:NM_007298:exon11:c.G1003A:p.A335T,BRCA1:NM_007294:exon12:c.G4312A:p.A1438T,BRCA1:NM_007299:exon12:c.G1003A:p.A335T,BRCA1:NM_007300:exon12:c.G4312A:p.A1438T	Benign	Uncertain_significance
	17:43082451:G:A	BRCA1	BRCA1:NM_007297:exon11:c.C4169T:p.S1390F,BRCA1:NM_007298:exon11:c.C1001T:p.S334F,BRCA1:NM_007294:exon12:c.C4310T:p.S1437F,BRCA1:NM_007299:exon12:c.C1001T:p.S334F,BRCA1:NM_007300:exon12:c.C4310T:p.S1437F	Benign	Uncertain_significance
	17:43082454:G:A	BRCA1	BRCA1:NM_007297:exon11:c.C4166T:p.S1389F,BRCA1:NM_007298:exon11:c.C998T:p.S333F,BRCA1:NM_007294:exon12:c.C4307T:p.S1436F,BRCA1:NM_007299:exon12:c.C998T:p.S333F,BRCA1:NM_007300:exon12:c.C4307T:p.S1436F	Benign	Uncertain_significance
	17:43082456:G:C	BRCA1	BRCA1:NM_007297:exon11:c.C4164G:p.D1388E,BRCA1:NM_007298:exon11:c.C996G:p.D332E,BRCA1:NM_007294:exon12:c.C4305G:p.D1435E,BRCA1:NM_007299:exon12:c.C996G:p.D332E,BRCA1:NM_007300:exon12:c.C4305G:p.D1435E	Benign	Uncertain_significance
	17:43082457:T:A	BRCA1	BRCA1:NM_007297:exon11:c.A4163T:p.D1388V,BRCA1:NM_007298:exon11:c.A995T:p.D332V,BRCA1:NM_007294:exon12:c.A4304T:p.D1435V,BRCA1:NM_007299:exon12:c.A995T:p.D332V,BRCA1:NM_007300:exon12:c.A4304T:p.D1435V	Benign	Uncertain_significance
	17:43082457:T:C	BRCA1	BRCA1:NM_007297:exon11:c.A4163G:p.D1388G,BRCA1:NM_007298:exon11:c.A995G:p.D332G,BRCA1:NM_007294:exon12:c.A4304G:p.D1435G,BRCA1:NM_007299:exon12:c.A995G:p.D332G,BRCA1:NM_007300:exon12:c.A4304G:p.D1435G	Benign	Uncertain_significance
	17:43082461:T:C	BRCA1	BRCA1:NM_007297:exon11:c.A4159G:p.S1387G,BRCA1:NM_007298:exon11:c.A991G:p.S331G,BRCA1:NM_007294:exon12:c.A4300G:p.S1434G,BRCA1:NM_007299:exon12:c.A991G:p.S331G,BRCA1:NM_007300:exon12:c.A4300G:p.S1434G	Benign	Uncertain_significance
	17:43082463:A:G	BRCA1	BRCA1:NM_007297:exon11:c.T4157C:p.I1386T,BRCA1:NM_007298:exon11:c.T989C:p.I330T,BRCA1:NM_007294:exon12:c.T4298C:p.I1433T,BRCA1:NM_007299:exon12:c.T989C:p.I330T,BRCA1:NM_007300:exon12:c.T4298C:p.I1433T	Benign	Uncertain_significance
	17:43082464:T:C	BRCA1	BRCA1:NM_007297:exon11:c.A4156G:p.I1386V,BRCA1:NM_007298:exon11:c.A988G:p.I330V,BRCA1:NM_007294:exon12:c.A4297G:p.I1433V,BRCA1:NM_007299:exon12:c.A988G:p.I330V,BRCA1:NM_007300:exon12:c.A4297G:p.I1433V	Benign	Uncertain_significance
	17:43082467:T:C	BRCA1	BRCA1:NM_007297:exon11:c.A4153G:p.I1385V,BRCA1:NM_007298:exon11:c.A985G:p.I329V,BRCA1:NM_007294:exon12:c.A4294G:p.I1432V,BRCA1:NM_007299:exon12:c.A985G:p.I329V,BRCA1:NM_007300:exon12:c.A4294G:p.I1432V	Benign	Uncertain_significance
	17:43082469:G:A	BRCA1	BRCA1:NM_007297:exon11:c.C4151T:p.S1384F,BRCA1:NM_007298:exon11:c.C983T:p.S328F,BRCA1:NM_007294:exon12:c.C4292T:p.S1431F,BRCA1:NM_007299:exon12:c.C983T:p.S328F,BRCA1:NM_007300:exon12:c.C4292T:p.S1431F	Benign	Uncertain_significance
	17:43082472:G:A	BRCA1	BRCA1:NM_007297:exon11:c.C4148T:p.P1383L,BRCA1:NM_007298:exon11:c.C980T:p.P327L,BRCA1:NM_007294:exon12:c.C4289T:p.P1430L,BRCA1:NM_007299:exon12:c.C980T:p.P327L,BRCA1:NM_007300:exon12:c.C4289T:p.P1430L	Benign	Uncertain_significance
	17:43082472:G:C	BRCA1	BRCA1:NM_007297:exon11:c.C4148G:p.P1383R,BRCA1:NM_007298:exon11:c.C980G:p.P327R,BRCA1:NM_007294:exon12:c.C4289G:p.P1430R,BRCA1:NM_007299:exon12:c.C980G:p.P327R,BRCA1:NM_007300:exon12:c.C4289G:p.P1430R	Benign	Uncertain_significance
	17:43082473:G:A	BRCA1	BRCA1:NM_007297:exon11:c.C4147T:p.P1383S,BRCA1:NM_007298:exon11:c.C979T:p.P327S,BRCA1:NM_007294:exon12:c.C4288T:p.P1430S,BRCA1:NM_007299:exon12:c.C979T:p.P327S,BRCA1:NM_007300:exon12:c.C4288T:p.P1430S	Benign	Conflicting_interpretations_of_pathogenicity
	17:43082473:G:C	BRCA1	BRCA1:NM_007297:exon11:c.C4147G:p.P1383A,BRCA1:NM_007298:exon11:c.C979G:p.P327A,BRCA1:NM_007294:exon12:c.C4288G:p.P1430A,BRCA1:NM_007299:exon12:c.C979G:p.P327A,BRCA1:NM_007300:exon12:c.C4288G:p.P1430A	Benign	Uncertain_significance
	17:43082475:T:C	BRCA1	BRCA1:NM_007297:exon11:c.A4145G:p.Y1382C,BRCA1:NM_007298:exon11:c.A977G:p.Y326C,BRCA1:NM_007294:exon12:c.A4286G:p.Y1429C,BRCA1:NM_007299:exon12:c.A977G:p.Y326C,BRCA1:NM_007300:exon12:c.A4286G:p.Y1429C	Benign	Uncertain_significance
	17:43082476:A:G	BRCA1	BRCA1:NM_007297:exon11:c.T4144C:p.Y1382H,BRCA1:NM_007298:exon11:c.T976C:p.Y326H,BRCA1:NM_007294:exon12:c.T4285C:p.Y1429H,BRCA1:NM_007299:exon12:c.T976C:p.Y326H,BRCA1:NM_007300:exon12:c.T4285C:p.Y1429H	Benign	Uncertain_significance
	17:43082480:G:C	BRCA1	BRCA1:NM_007297:exon11:c.C4140G:p.N1380K,BRCA1:NM_007298:exon11:c.C972G:p.N324K,BRCA1:NM_007294:exon12:c.C4281G:p.N1427K,BRCA1:NM_007299:exon12:c.C972G:p.N324K,BRCA1:NM_007300:exon12:c.C4281G:p.N1427K	Benign	Uncertain_significance
	17:43082487:G:A	BRCA1	BRCA1:NM_007297:exon11:c.C4133T:p.P1378L,BRCA1:NM_007298:exon11:c.C965T:p.P322L,BRCA1:NM_007294:exon12:c.C4274T:p.P1425L,BRCA1:NM_007299:exon12:c.C965T:p.P322L,BRCA1:NM_007300:exon12:c.C4274T:p.P1425L	Benign	Uncertain_significance
	17:43082488:G:A	BRCA1	BRCA1:NM_007297:exon11:c.C4132T:p.P1378S,BRCA1:NM_007298:exon11:c.C964T:p.P322S,BRCA1:NM_007294:exon12:c.C4273T:p.P1425S,BRCA1:NM_007299:exon12:c.C964T:p.P322S,BRCA1:NM_007300:exon12:c.C4273T:p.P1425S	Benign	Uncertain_significance
	17:43082488:G:C	BRCA1	BRCA1:NM_007297:exon11:c.C4132G:p.P1378A,BRCA1:NM_007298:exon11:c.C964G:p.P322A,BRCA1:NM_007294:exon12:c.C4273G:p.P1425A,BRCA1:NM_007299:exon12:c.C964G:p.P322A,BRCA1:NM_007300:exon12:c.C4273G:p.P1425A	Benign	Uncertain_significance
	17:43082489:C:G	BRCA1	BRCA1:NM_007297:exon11:c.G4131C:p.Q1377H,BRCA1:NM_007298:exon11:c.G963C:p.Q321H,BRCA1:NM_007294:exon12:c.G4272C:p.Q1424H,BRCA1:NM_007299:exon12:c.G963C:p.Q321H,BRCA1:NM_007300:exon12:c.G4272C:p.Q1424H	Benign	Uncertain_significance
	17:43082490:T:C	BRCA1	BRCA1:NM_007297:exon11:c.A4130G:p.Q1377R,BRCA1:NM_007298:exon11:c.A962G:p.Q321R,BRCA1:NM_007294:exon12:c.A4271G:p.Q1424R,BRCA1:NM_007299:exon12:c.A962G:p.Q321R,BRCA1:NM_007300:exon12:c.A4271G:p.Q1424R	Benign	Uncertain_significance
	17:43082493:C:A	BRCA1	BRCA1:NM_007297:exon11:c.G4127T:p.S1376I,BRCA1:NM_007298:exon11:c.G959T:p.S320I,BRCA1:NM_007294:exon12:c.G4268T:p.S1423I,BRCA1:NM_007299:exon12:c.G959T:p.S320I,BRCA1:NM_007300:exon12:c.G4268T:p.S1423I	Benign	Uncertain_significance
	17:43082493:C:T	BRCA1	BRCA1:NM_007297:exon11:c.G4127A:p.S1376N,BRCA1:NM_007298:exon11:c.G959A:p.S320N,BRCA1:NM_007294:exon12:c.G4268A:p.S1423N,BRCA1:NM_007299:exon12:c.G959A:p.S320N,BRCA1:NM_007300:exon12:c.G4268A:p.S1423N	Benign	Uncertain_significance
	17:43082496:C:T	BRCA1	BRCA1:NM_007297:exon11:c.G4124A:p.G1375E,BRCA1:NM_007298:exon11:c.G956A:p.G319E,BRCA1:NM_007294:exon12:c.G4265A:p.G1422E,BRCA1:NM_007299:exon12:c.G956A:p.G319E,BRCA1:NM_007300:exon12:c.G4265A:p.G1422E	Benign	Uncertain_significance
	17:43082499:T:A	BRCA1	BRCA1:NM_007297:exon11:c.A4121T:p.H1374L,BRCA1:NM_007298:exon11:c.A953T:p.H318L,BRCA1:NM_007294:exon12:c.A4262T:p.H1421L,BRCA1:NM_007299:exon12:c.A953T:p.H318L,BRCA1:NM_007300:exon12:c.A4262T:p.H1421L	Benign	Uncertain_significance
	17:43082499:T:C	BRCA1	BRCA1:NM_007297:exon11:c.A4121G:p.H1374R,BRCA1:NM_007298:exon11:c.A953G:p.H318R,BRCA1:NM_007294:exon12:c.A4262G:p.H1421R,BRCA1:NM_007299:exon12:c.A953G:p.H318R,BRCA1:NM_007300:exon12:c.A4262G:p.H1421R	Benign	Conflicting_interpretations_of_pathogenicity
	17:43082499:T:G	BRCA1	BRCA1:NM_007297:exon11:c.A4121C:p.H1374P,BRCA1:NM_007298:exon11:c.A953C:p.H318P,BRCA1:NM_007294:exon12:c.A4262C:p.H1421P,BRCA1:NM_007299:exon12:c.A953C:p.H318P,BRCA1:NM_007300:exon12:c.A4262C:p.H1421P	Benign	Uncertain_significance
	17:43082500:G:A	BRCA1	BRCA1:NM_007297:exon11:c.C4120T:p.H1374Y,BRCA1:NM_007298:exon11:c.C952T:p.H318Y,BRCA1:NM_007294:exon12:c.C4261T:p.H1421Y,BRCA1:NM_007299:exon12:c.C952T:p.H318Y,BRCA1:NM_007300:exon12:c.C4261T:p.H1421Y	Benign	Conflicting_interpretations_of_pathogenicity
	17:43082501:C:A	BRCA1	BRCA1:NM_007297:exon11:c.G4119T:p.Q1373H,BRCA1:NM_007298:exon11:c.G951T:p.Q317H,BRCA1:NM_007294:exon12:c.G4260T:p.Q1420H,BRCA1:NM_007299:exon12:c.G951T:p.Q317H,BRCA1:NM_007300:exon12:c.G4260T:p.Q1420H	Benign	Uncertain_significance
	17:43082503:G:C	BRCA1	BRCA1:NM_007297:exon11:c.C4117G:p.Q1373E,BRCA1:NM_007298:exon11:c.C949G:p.Q317E,BRCA1:NM_007294:exon12:c.C4258G:p.Q1420E,BRCA1:NM_007299:exon12:c.C949G:p.Q317E,BRCA1:NM_007300:exon12:c.C4258G:p.Q1420E	Benign	Uncertain_significance
	17:43082507:T:A	BRCA1	BRCA1:NM_007297:exon11:c.A4113T:p.L1371F,BRCA1:NM_007298:exon11:c.A945T:p.L315F,BRCA1:NM_007294:exon12:c.A4254T:p.L1418F,BRCA1:NM_007299:exon12:c.A945T:p.L315F,BRCA1:NM_007300:exon12:c.A4254T:p.L1418F	Benign	Uncertain_significance
	17:43082508:A:G	BRCA1	BRCA1:NM_007297:exon11:c.T4112C:p.L1371S,BRCA1:NM_007298:exon11:c.T944C:p.L315S,BRCA1:NM_007294:exon12:c.T4253C:p.L1418S,BRCA1:NM_007299:exon12:c.T944C:p.L315S,BRCA1:NM_007300:exon12:c.T4253C:p.L1418S	Benign	Uncertain_significance
	17:43082512:C:A	BRCA1	BRCA1:NM_007297:exon11:c.G4108T:p.V1370L,BRCA1:NM_007298:exon11:c.G940T:p.V314L,BRCA1:NM_007294:exon12:c.G4249T:p.V1417L,BRCA1:NM_007299:exon12:c.G940T:p.V314L,BRCA1:NM_007300:exon12:c.G4249T:p.V1417L	Benign	Uncertain_significance
	17:43082512:C:T	BRCA1	BRCA1:NM_007297:exon11:c.G4108A:p.V1370M,BRCA1:NM_007298:exon11:c.G940A:p.V314M,BRCA1:NM_007294:exon12:c.G4249A:p.V1417M,BRCA1:NM_007299:exon12:c.G940A:p.V314M,BRCA1:NM_007300:exon12:c.G4249A:p.V1417M	Benign	Uncertain_significance
	17:43082514:G:C	BRCA1	BRCA1:NM_007297:exon11:c.C4106G:p.A1369G,BRCA1:NM_007298:exon11:c.C938G:p.A313G,BRCA1:NM_007294:exon12:c.C4247G:p.A1416G,BRCA1:NM_007299:exon12:c.C938G:p.A313G,BRCA1:NM_007300:exon12:c.C4247G:p.A1416G	Benign	Uncertain_significance
	17:43082515:C:T	BRCA1	BRCA1:NM_007297:exon11:c.G4105A:p.A1369T,BRCA1:NM_007298:exon11:c.G937A:p.A313T,BRCA1:NM_007294:exon12:c.G4246A:p.A1416T,BRCA1:NM_007299:exon12:c.G937A:p.A313T,BRCA1:NM_007300:exon12:c.G4246A:p.A1416T	Benign	Uncertain_significance
	17:43082518:C:CA	BRCA1	BRCA1:NM_007297:exon11:c.4101_4102insT:p.E1368*,BRCA1:NM_007298:exon11:c.933_934insT:p.E312*,BRCA1:NM_007294:exon12:c.4242_4243insT:p.E1415*,BRCA1:NM_007299:exon12:c.933_934insT:p.E312*,BRCA1:NM_007300:exon12:c.4242_4243insT:p.E1415*	Pathogenic	not_provided
	17:43082518:C:G	BRCA1	BRCA1:NM_007297:exon11:c.G4102C:p.E1368Q,BRCA1:NM_007298:exon11:c.G934C:p.E312Q,BRCA1:NM_007294:exon12:c.G4243C:p.E1415Q,BRCA1:NM_007299:exon12:c.G934C:p.E312Q,BRCA1:NM_007300:exon12:c.G4243C:p.E1415Q	Benign	Uncertain_significance
	17:43082518:C:T	BRCA1	BRCA1:NM_007297:exon11:c.G4102A:p.E1368K,BRCA1:NM_007298:exon11:c.G934A:p.E312K,BRCA1:NM_007294:exon12:c.G4243A:p.E1415K,BRCA1:NM_007299:exon12:c.G934A:p.E312K,BRCA1:NM_007300:exon12:c.G4243A:p.E1415K	Benign	Uncertain_significance
	17:43082520:A:C	BRCA1	BRCA1:NM_007297:exon11:c.T4100G:p.L1367R,BRCA1:NM_007298:exon11:c.T932G:p.L311R,BRCA1:NM_007294:exon12:c.T4241G:p.L1414R,BRCA1:NM_007299:exon12:c.T932G:p.L311R,BRCA1:NM_007300:exon12:c.T4241G:p.L1414R	Benign	Uncertain_significance
	17:43082520:A:G	BRCA1	BRCA1:NM_007297:exon11:c.T4100C:p.L1367P,BRCA1:NM_007298:exon11:c.T932C:p.L311P,BRCA1:NM_007294:exon12:c.T4241C:p.L1414P,BRCA1:NM_007299:exon12:c.T932C:p.L311P,BRCA1:NM_007300:exon12:c.T4241C:p.L1414P	Benign	Uncertain_significance
	17:43082524:C:G	BRCA1	BRCA1:NM_007297:exon11:c.G4096C:p.E1366Q,BRCA1:NM_007298:exon11:c.G928C:p.E310Q,BRCA1:NM_007294:exon12:c.G4237C:p.E1413Q,BRCA1:NM_007299:exon12:c.G928C:p.E310Q,BRCA1:NM_007300:exon12:c.G4237C:p.E1413Q	Benign	Uncertain_significance
	17:43082524:C:T	BRCA1	BRCA1:NM_007297:exon11:c.G4096A:p.E1366K,BRCA1:NM_007298:exon11:c.G928A:p.E310K,BRCA1:NM_007294:exon12:c.G4237A:p.E1413K,BRCA1:NM_007299:exon12:c.G928A:p.E310K,BRCA1:NM_007300:exon12:c.G4237A:p.E1413K	Benign	Uncertain_significance
	17:43082527:C:A	BRCA1	BRCA1:NM_007297:exon11:c.G4093T:p.A1365S,BRCA1:NM_007298:exon11:c.G925T:p.A309S,BRCA1:NM_007294:exon12:c.G4234T:p.A1412S,BRCA1:NM_007299:exon12:c.G925T:p.A309S,BRCA1:NM_007300:exon12:c.G4234T:p.A1412S	Benign	Uncertain_significance
	17:43082527:C:G	BRCA1	BRCA1:NM_007297:exon11:c.G4093C:p.A1365P,BRCA1:NM_007298:exon11:c.G925C:p.A309P,BRCA1:NM_007294:exon12:c.G4234C:p.A1412P,BRCA1:NM_007299:exon12:c.G925C:p.A309P,BRCA1:NM_007300:exon12:c.G4234C:p.A1412P	Benign	Uncertain_significance
	17:43082527:C:T	BRCA1	BRCA1:NM_007297:exon11:c.G4093A:p.A1365T,BRCA1:NM_007298:exon11:c.G925A:p.A309T,BRCA1:NM_007294:exon12:c.G4234A:p.A1412T,BRCA1:NM_007299:exon12:c.G925A:p.A309T,BRCA1:NM_007300:exon12:c.G4234A:p.A1412T	Benign	Uncertain_significance
	17:43082528:C:T	BRCA1	BRCA1:NM_007297:exon11:c.G4092A:p.M1364I,BRCA1:NM_007298:exon11:c.G924A:p.M308I,BRCA1:NM_007294:exon12:c.G4233A:p.M1411I,BRCA1:NM_007299:exon12:c.G924A:p.M308I,BRCA1:NM_007300:exon12:c.G4233A:p.M1411I	Benign	Uncertain_significance
	17:43082530:T:C	BRCA1	BRCA1:NM_007297:exon11:c.A4090G:p.M1364V,BRCA1:NM_007298:exon11:c.A922G:p.M308V,BRCA1:NM_007294:exon12:c.A4231G:p.M1411V,BRCA1:NM_007299:exon12:c.A922G:p.M308V,BRCA1:NM_007300:exon12:c.A4231G:p.M1411V	Benign	Uncertain_significance
	17:43082531:T:TTCC	BRCA1	BRCA1:NM_007297:exon11:c.4088_4089insGGA:p.E1363_M1364insE,BRCA1:NM_007298:exon11:c.920_921insGGA:p.E307_M308insE,BRCA1:NM_007294:exon12:c.4229_4230insGGA:p.E1410_M1411insE,BRCA1:NM_007299:exon12:c.920_921insGGA:p.E307_M308insE,BRCA1:NM_007300:exon12:c.4229_4230insGGA:p.E1410_M1411insE	Benign	Uncertain_significance
	17:43082532:T:A	BRCA1	BRCA1:NM_007297:exon11:c.A4088T:p.E1363V,BRCA1:NM_007298:exon11:c.A920T:p.E307V,BRCA1:NM_007294:exon12:c.A4229T:p.E1410V,BRCA1:NM_007299:exon12:c.A920T:p.E307V,BRCA1:NM_007300:exon12:c.A4229T:p.E1410V	Benign	Uncertain_significance
	17:43082535:T:A	BRCA1	BRCA1:NM_007297:exon11:c.A4085T:p.Q1362L,BRCA1:NM_007298:exon11:c.A917T:p.Q306L,BRCA1:NM_007294:exon12:c.A4226T:p.Q1409L,BRCA1:NM_007299:exon12:c.A917T:p.Q306L,BRCA1:NM_007300:exon12:c.A4226T:p.Q1409L	Benign	Uncertain_significance
	17:43082535:T:G	BRCA1	BRCA1:NM_007297:exon11:c.A4085C:p.Q1362P,BRCA1:NM_007298:exon11:c.A917C:p.Q306P,BRCA1:NM_007294:exon12:c.A4226C:p.Q1409P,BRCA1:NM_007299:exon12:c.A917C:p.Q306P,BRCA1:NM_007300:exon12:c.A4226C:p.Q1409P	Benign	Uncertain_significance
	17:43082538:T:C	BRCA1	BRCA1:NM_007297:exon11:c.A4082G:p.Q1361R,BRCA1:NM_007298:exon11:c.A914G:p.Q305R,BRCA1:NM_007294:exon12:c.A4223G:p.Q1408R,BRCA1:NM_007299:exon12:c.A914G:p.Q305R,BRCA1:NM_007300:exon12:c.A4223G:p.Q1408R	Benign	Uncertain_significance
	17:43082538:T:G	BRCA1	BRCA1:NM_007297:exon11:c.A4082C:p.Q1361P,BRCA1:NM_007298:exon11:c.A914C:p.Q305P,BRCA1:NM_007294:exon12:c.A4223C:p.Q1408P,BRCA1:NM_007299:exon12:c.A914C:p.Q305P,BRCA1:NM_007300:exon12:c.A4223C:p.Q1408P	Benign	Uncertain_significance
	17:43082541:A:C	BRCA1	BRCA1:NM_007297:exon11:c.T4079G:p.L1360R,BRCA1:NM_007298:exon11:c.T911G:p.L304R,BRCA1:NM_007294:exon12:c.T4220G:p.L1407R,BRCA1:NM_007299:exon12:c.T911G:p.L304R,BRCA1:NM_007300:exon12:c.T4220G:p.L1407R	Benign	Uncertain_significance
	17:43082541:A:G	BRCA1	BRCA1:NM_007297:exon11:c.T4079C:p.L1360P,BRCA1:NM_007298:exon11:c.T911C:p.L304P,BRCA1:NM_007294:exon12:c.T4220C:p.L1407P,BRCA1:NM_007299:exon12:c.T911C:p.L304P,BRCA1:NM_007300:exon12:c.T4220C:p.L1407P	Benign	Uncertain_significance
	17:43082542:G:C	BRCA1	BRCA1:NM_007297:exon11:c.C4078G:p.L1360V,BRCA1:NM_007298:exon11:c.C910G:p.L304V,BRCA1:NM_007294:exon12:c.C4219G:p.L1407V,BRCA1:NM_007299:exon12:c.C910G:p.L304V,BRCA1:NM_007300:exon12:c.C4219G:p.L1407V	Benign	Uncertain_significance
	17:43082543:C:A	BRCA1	BRCA1:NM_007297:exon11:c.G4077T:p.K1359N,BRCA1:NM_007298:exon11:c.G909T:p.K303N,BRCA1:NM_007294:exon12:c.G4218T:p.K1406N,BRCA1:NM_007299:exon12:c.G909T:p.K303N,BRCA1:NM_007300:exon12:c.G4218T:p.K1406N	Benign	Uncertain_significance
	17:43082544:T:G	BRCA1	BRCA1:NM_007297:exon11:c.A4076C:p.K1359T,BRCA1:NM_007298:exon11:c.A908C:p.K303T,BRCA1:NM_007294:exon12:c.A4217C:p.K1406T,BRCA1:NM_007299:exon12:c.A908C:p.K303T,BRCA1:NM_007300:exon12:c.A4217C:p.K1406T	Benign	Uncertain_significance
	17:43082548:T:C	BRCA1	BRCA1:NM_007297:exon11:c.A4072G:p.I1358V,BRCA1:NM_007298:exon11:c.A904G:p.I302V,BRCA1:NM_007294:exon12:c.A4213G:p.I1405V,BRCA1:NM_007299:exon12:c.A904G:p.I302V,BRCA1:NM_007300:exon12:c.A4213G:p.I1405V	Benign	Conflicting_interpretations_of_pathogenicity
	17:43082550:A:C	BRCA1	BRCA1:NM_007297:exon11:c.T4070G:p.L1357R,BRCA1:NM_007298:exon11:c.T902G:p.L301R,BRCA1:NM_007294:exon12:c.T4211G:p.L1404R,BRCA1:NM_007299:exon12:c.T902G:p.L301R,BRCA1:NM_007300:exon12:c.T4211G:p.L1404R	Pathogenic	Conflicting_interpretations_of_pathogenicity
	17:43082550:A:G	BRCA1	BRCA1:NM_007297:exon11:c.T4070C:p.L1357P,BRCA1:NM_007298:exon11:c.T902C:p.L301P,BRCA1:NM_007294:exon12:c.T4211C:p.L1404P,BRCA1:NM_007299:exon12:c.T902C:p.L301P,BRCA1:NM_007300:exon12:c.T4211C:p.L1404P	Pathogenic	Uncertain_significance
	17:43082556:T:C	BRCA1	BRCA1:NM_007297:exon11:c.A4064G:p.H1355R,BRCA1:NM_007298:exon11:c.A896G:p.H299R,BRCA1:NM_007294:exon12:c.A4205G:p.H1402R,BRCA1:NM_007299:exon12:c.A896G:p.H299R,BRCA1:NM_007300:exon12:c.A4205G:p.H1402R	Benign	Uncertain_significance
	17:43082556:T:G	BRCA1	BRCA1:NM_007297:exon11:c.A4064C:p.H1355P,BRCA1:NM_007298:exon11:c.A896C:p.H299P,BRCA1:NM_007294:exon12:c.A4205C:p.H1402P,BRCA1:NM_007299:exon12:c.A896C:p.H299P,BRCA1:NM_007300:exon12:c.A4205C:p.H1402P	Benign	Uncertain_significance
	17:43082558:T:A	BRCA1	BRCA1:NM_007297:exon11:c.A4062T:p.Q1354H,BRCA1:NM_007298:exon11:c.A894T:p.Q298H,BRCA1:NM_007294:exon12:c.A4203T:p.Q1401H,BRCA1:NM_007299:exon12:c.A894T:p.Q298H,BRCA1:NM_007300:exon12:c.A4203T:p.Q1401H	Benign	Uncertain_significance
	17:43082561:C:G	BRCA1	BRCA1:NM_007297:exon11:c.G4059C:p.M1353I,BRCA1:NM_007298:exon11:c.G891C:p.M297I,BRCA1:NM_007294:exon12:c.G4200C:p.M1400I,BRCA1:NM_007299:exon12:c.G891C:p.M297I,BRCA1:NM_007300:exon12:c.G4200C:p.M1400I	Benign	Uncertain_significance
	17:43082562:A:G	BRCA1	BRCA1:NM_007297:exon11:c.T4058C:p.M1353T,BRCA1:NM_007298:exon11:c.T890C:p.M297T,BRCA1:NM_007294:exon12:c.T4199C:p.M1400T,BRCA1:NM_007299:exon12:c.T890C:p.M297T,BRCA1:NM_007300:exon12:c.T4199C:p.M1400T	Benign	Uncertain_significance
	17:43082562:A:T	BRCA1	BRCA1:NM_007297:exon11:c.T4058A:p.M1353K,BRCA1:NM_007298:exon11:c.T890A:p.M297K,BRCA1:NM_007294:exon12:c.T4199A:p.M1400K,BRCA1:NM_007299:exon12:c.T890A:p.M297K,BRCA1:NM_007300:exon12:c.T4199A:p.M1400K	Benign	Uncertain_significance
	17:43082563:T:C	BRCA1	BRCA1:NM_007297:exon11:c.A4057G:p.M1353V,BRCA1:NM_007298:exon11:c.A889G:p.M297V,BRCA1:NM_007294:exon12:c.A4198G:p.M1400V,BRCA1:NM_007299:exon12:c.A889G:p.M297V,BRCA1:NM_007300:exon12:c.A4198G:p.M1400V	Benign	Uncertain_significance
	17:43082565:G:C	BRCA1	BRCA1:NM_007297:exon11:c.C4055G:p.T1352S,BRCA1:NM_007298:exon11:c.C887G:p.T296S,BRCA1:NM_007294:exon12:c.C4196G:p.T1399S,BRCA1:NM_007299:exon12:c.C887G:p.T296S,BRCA1:NM_007300:exon12:c.C4196G:p.T1399S	Benign	Uncertain_significance
	17:43082566:T:C	BRCA1	BRCA1:NM_007297:exon11:c.A4054G:p.T1352A,BRCA1:NM_007298:exon11:c.A886G:p.T296A,BRCA1:NM_007294:exon12:c.A4195G:p.T1399A,BRCA1:NM_007299:exon12:c.A886G:p.T296A,BRCA1:NM_007300:exon12:c.A4195G:p.T1399A	Benign	Uncertain_significance
	17:43082568:T:A	BRCA1	BRCA1:NM_007297:exon11:c.A4052T:p.D1351V,BRCA1:NM_007298:exon11:c.A884T:p.D295V,BRCA1:NM_007294:exon12:c.A4193T:p.D1398V,BRCA1:NM_007299:exon12:c.A884T:p.D295V,BRCA1:NM_007300:exon12:c.A4193T:p.D1398V	Benign	Uncertain_significance
	17:43082568:T:C	BRCA1	BRCA1:NM_007297:exon11:c.A4052G:p.D1351G,BRCA1:NM_007298:exon11:c.A884G:p.D295G,BRCA1:NM_007294:exon12:c.A4193G:p.D1398G,BRCA1:NM_007299:exon12:c.A884G:p.D295G,BRCA1:NM_007300:exon12:c.A4193G:p.D1398G	Benign	Uncertain_significance
	17:43082569:C:A	BRCA1	BRCA1:NM_007297:exon11:c.G4051T:p.D1351Y,BRCA1:NM_007298:exon11:c.G883T:p.D295Y,BRCA1:NM_007294:exon12:c.G4192T:p.D1398Y,BRCA1:NM_007299:exon12:c.G883T:p.D295Y,BRCA1:NM_007300:exon12:c.G4192T:p.D1398Y	Benign	Uncertain_significance
	17:43082569:C:T	BRCA1	BRCA1:NM_007297:exon11:c.G4051A:p.D1351N,BRCA1:NM_007298:exon11:c.G883A:p.D295N,BRCA1:NM_007294:exon12:c.G4192A:p.D1398N,BRCA1:NM_007299:exon12:c.G883A:p.D295N,BRCA1:NM_007300:exon12:c.G4192A:p.D1398N	Benign	Uncertain_significance
	17:43082570:C:A	BRCA1	BRCA1:NM_007297:exon11:c.G4050T:p.R1350S,BRCA1:NM_007298:exon11:c.G882T:p.R294S,BRCA1:NM_007294:exon12:c.G4191T:p.R1397S,BRCA1:NM_007299:exon12:c.G882T:p.R294S,BRCA1:NM_007300:exon12:c.G4191T:p.R1397S	Benign	Uncertain_significance
	17:43082571:C:T	BRCA1	BRCA1:NM_007297:exon11:c.G4049A:p.R1350K,BRCA1:NM_007298:exon11:c.G881A:p.R294K,BRCA1:NM_007294:exon12:c.G4190A:p.R1397K,BRCA1:NM_007299:exon12:c.G881A:p.R294K,BRCA1:NM_007300:exon12:c.G4190A:p.R1397K	Benign	Uncertain_significance
	17:43082571:CTCT:C	BRCA1	BRCA1:NM_007297:exon11:c.4046_4048del:p.Q1349del,BRCA1:NM_007298:exon11:c.878_880del:p.Q293del,BRCA1:NM_007294:exon12:c.4187_4189del:p.Q1396del,BRCA1:NM_007299:exon12:c.878_880del:p.Q293del,BRCA1:NM_007300:exon12:c.4187_4189del:p.Q1396del	Pathogenic	Uncertain_significance
	17:43082572:T:C	BRCA1	BRCA1:NM_007297:exon11:c.A4048G:p.R1350G,BRCA1:NM_007298:exon11:c.A880G:p.R294G,BRCA1:NM_007294:exon12:c.A4189G:p.R1397G,BRCA1:NM_007299:exon12:c.A880G:p.R294G,BRCA1:NM_007300:exon12:c.A4189G:p.R1397G	Benign	Uncertain_significance
	17:43082572:T:G	BRCA1	BRCA1:NM_007297:exon11:c.A4048C:p.R1350R,BRCA1:NM_007298:exon11:c.A880C:p.R294R,BRCA1:NM_007294:exon12:c.A4189C:p.R1397R,BRCA1:NM_007299:exon12:c.A880C:p.R294R,BRCA1:NM_007300:exon12:c.A4189C:p.R1397R	Benign	Uncertain_significance
	17:43082575:G:C	BRCA1	BRCA1:NM_007297:exon11:c.C4045G:p.Q1349E,BRCA1:NM_007298:exon11:c.C877G:p.Q293E,BRCA1:NM_007294:exon12:c.C4186G:p.Q1396E,BRCA1:NM_007299:exon12:c.C877G:p.Q293E,BRCA1:NM_007300:exon12:c.C4186G:p.Q1396E	Pathogenic	Uncertain_significance
	17:43082575:G:T	BRCA1	BRCA1:NM_007297:exon11:c.C4045A:p.Q1349K,BRCA1:NM_007298:exon11:c.C877A:p.Q293K,BRCA1:NM_007294:exon12:c.C4186A:p.Q1396K,BRCA1:NM_007299:exon12:c.C877A:p.Q293K,BRCA1:NM_007300:exon12:c.C4186A:p.Q1396K	Pathogenic	Uncertain_significance
	17:43090943:CCTG:C	BRCA1	BRCA1:NM_007297:exon10:c.4042_4044del:p.Q1349del,BRCA1:NM_007298:exon10:c.874_876del:p.Q293del,BRCA1:NM_007294:exon11:c.4183_4185del:p.Q1396del,BRCA1:NM_007299:exon11:c.874_876del:p.Q293del,BRCA1:NM_007300:exon11:c.4183_4185del:p.Q1396del	Pathogenic	not_provided
	17:43090944:C:A	BRCA1	BRCA1:NM_007297:exon10:c.G4044T:p.Q1348H,BRCA1:NM_007298:exon10:c.G876T:p.Q292H,BRCA1:NM_007294:exon11:c.G4185T:p.Q1395H,BRCA1:NM_007299:exon11:c.G876T:p.Q292H,BRCA1:NM_007300:exon11:c.G4185T:p.Q1395H	Benign	Uncertain_significance
	17:43090944:C:G	BRCA1	BRCA1:NM_007297:exon10:c.G4044C:p.Q1348H,BRCA1:NM_007298:exon10:c.G876C:p.Q292H,BRCA1:NM_007294:exon11:c.G4185C:p.Q1395H,BRCA1:NM_007299:exon11:c.G876C:p.Q292H,BRCA1:NM_007300:exon11:c.G4185C:p.Q1395H	Benign	Conflicting_interpretations_of_pathogenicity
	17:43090945:T:C	BRCA1	BRCA1:NM_007297:exon10:c.A4043G:p.Q1348R,BRCA1:NM_007298:exon10:c.A875G:p.Q292R,BRCA1:NM_007294:exon11:c.A4184G:p.Q1395R,BRCA1:NM_007299:exon11:c.A875G:p.Q292R,BRCA1:NM_007300:exon11:c.A4184G:p.Q1395R	Pathogenic	Conflicting_interpretations_of_pathogenicity
	17:43090946:G:C	BRCA1	BRCA1:NM_007297:exon10:c.C4042G:p.Q1348E,BRCA1:NM_007298:exon10:c.C874G:p.Q292E,BRCA1:NM_007294:exon11:c.C4183G:p.Q1395E,BRCA1:NM_007299:exon11:c.C874G:p.Q292E,BRCA1:NM_007300:exon11:c.C4183G:p.Q1395E	Pathogenic	Uncertain_significance
	17:43090948:G:A	BRCA1	BRCA1:NM_007297:exon10:c.C4040T:p.T1347I,BRCA1:NM_007298:exon10:c.C872T:p.T291I,BRCA1:NM_007294:exon11:c.C4181T:p.T1394I,BRCA1:NM_007299:exon11:c.C872T:p.T291I,BRCA1:NM_007300:exon11:c.C4181T:p.T1394I	Benign	Conflicting_interpretations_of_pathogenicity
	17:43090949:T:G	BRCA1	BRCA1:NM_007297:exon10:c.A4039C:p.T1347P,BRCA1:NM_007298:exon10:c.A871C:p.T291P,BRCA1:NM_007294:exon11:c.A4180C:p.T1394P,BRCA1:NM_007299:exon11:c.A871C:p.T291P,BRCA1:NM_007300:exon11:c.A4180C:p.T1394P	Pathogenic	Uncertain_significance
	17:43090951:G:C	BRCA1	BRCA1:NM_007297:exon10:c.C4037G:p.T1346S,BRCA1:NM_007298:exon10:c.C869G:p.T290S,BRCA1:NM_007294:exon11:c.C4178G:p.T1393S,BRCA1:NM_007299:exon11:c.C869G:p.T290S,BRCA1:NM_007300:exon11:c.C4178G:p.T1393S	Benign	Uncertain_significance
	17:43090952:T:C	BRCA1	BRCA1:NM_007297:exon10:c.A4036G:p.T1346A,BRCA1:NM_007298:exon10:c.A868G:p.T290A,BRCA1:NM_007294:exon11:c.A4177G:p.T1393A,BRCA1:NM_007299:exon11:c.A868G:p.T290A,BRCA1:NM_007300:exon11:c.A4177G:p.T1393A	Benign	Uncertain_significance
	17:43090954:A:G	BRCA1	BRCA1:NM_007297:exon10:c.T4034C:p.L1345S,BRCA1:NM_007298:exon10:c.T866C:p.L289S,BRCA1:NM_007294:exon11:c.T4175C:p.L1392S,BRCA1:NM_007299:exon11:c.T866C:p.L289S,BRCA1:NM_007300:exon11:c.T4175C:p.L1392S	Pathogenic	Uncertain_significance
	17:43090957:A:C	BRCA1	BRCA1:NM_007297:exon10:c.T4031G:p.I1344S,BRCA1:NM_007298:exon10:c.T863G:p.I288S,BRCA1:NM_007294:exon11:c.T4172G:p.I1391S,BRCA1:NM_007299:exon11:c.T863G:p.I288S,BRCA1:NM_007300:exon11:c.T4172G:p.I1391S	Pathogenic	Uncertain_significance
	17:43090957:A:G	BRCA1	BRCA1:NM_007297:exon10:c.T4031C:p.I1344T,BRCA1:NM_007298:exon10:c.T863C:p.I288T,BRCA1:NM_007294:exon11:c.T4172C:p.I1391T,BRCA1:NM_007299:exon11:c.T863C:p.I288T,BRCA1:NM_007300:exon11:c.T4172C:p.I1391T	Benign	Uncertain_significance
	17:43090958:T:C	BRCA1	BRCA1:NM_007297:exon10:c.A4030G:p.I1344V,BRCA1:NM_007298:exon10:c.A862G:p.I288V,BRCA1:NM_007294:exon11:c.A4171G:p.I1391V,BRCA1:NM_007299:exon11:c.A862G:p.I288V,BRCA1:NM_007300:exon11:c.A4171G:p.I1391V	Benign	Uncertain_significance
	17:43090960:T:C	BRCA1	BRCA1:NM_007297:exon10:c.A4028G:p.D1343G,BRCA1:NM_007298:exon10:c.A860G:p.D287G,BRCA1:NM_007294:exon11:c.A4169G:p.D1390G,BRCA1:NM_007299:exon11:c.A860G:p.D287G,BRCA1:NM_007300:exon11:c.A4169G:p.D1390G	Benign	Uncertain_significance
	17:43090961:C:T	BRCA1	BRCA1:NM_007297:exon10:c.G4027A:p.D1343N,BRCA1:NM_007298:exon10:c.G859A:p.D287N,BRCA1:NM_007294:exon11:c.G4168A:p.D1390N,BRCA1:NM_007299:exon11:c.G859A:p.D287N,BRCA1:NM_007300:exon11:c.G4168A:p.D1390N	Benign	Uncertain_significance
	17:43090963:C:T	BRCA1	BRCA1:NM_007297:exon10:c.G4025A:p.S1342N,BRCA1:NM_007298:exon10:c.G857A:p.S286N,BRCA1:NM_007294:exon11:c.G4166A:p.S1389N,BRCA1:NM_007299:exon11:c.G857A:p.S286N,BRCA1:NM_007300:exon11:c.G4166A:p.S1389N	Benign	Conflicting_interpretations_of_pathogenicity
	17:43090964:T:G	BRCA1	BRCA1:NM_007297:exon10:c.A4024C:p.S1342R,BRCA1:NM_007298:exon10:c.A856C:p.S286R,BRCA1:NM_007294:exon11:c.A4165C:p.S1389R,BRCA1:NM_007299:exon11:c.A856C:p.S286R,BRCA1:NM_007300:exon11:c.A4165C:p.S1389R	Benign	Uncertain_significance
	17:43090965:C:A	BRCA1	BRCA1:NM_007297:exon10:c.G4023T:p.Q1341H,BRCA1:NM_007298:exon10:c.G855T:p.Q285H,BRCA1:NM_007294:exon11:c.G4164T:p.Q1388H,BRCA1:NM_007299:exon11:c.G855T:p.Q285H,BRCA1:NM_007300:exon11:c.G4164T:p.Q1388H	Benign	Uncertain_significance
	17:43090966:T:C	BRCA1	BRCA1:NM_007297:exon10:c.A4022G:p.Q1341R,BRCA1:NM_007298:exon10:c.A854G:p.Q285R,BRCA1:NM_007294:exon11:c.A4163G:p.Q1388R,BRCA1:NM_007299:exon11:c.A854G:p.Q285R,BRCA1:NM_007300:exon11:c.A4163G:p.Q1388R	Benign	Uncertain_significance
	17:43090967:G:T	BRCA1	BRCA1:NM_007297:exon10:c.C4021A:p.Q1341K,BRCA1:NM_007298:exon10:c.C853A:p.Q285K,BRCA1:NM_007294:exon11:c.C4162A:p.Q1388K,BRCA1:NM_007299:exon11:c.C853A:p.Q285K,BRCA1:NM_007300:exon11:c.C4162A:p.Q1388K	Benign	Uncertain_significance
	17:43090970:A:G	BRCA1	BRCA1:NM_007297:exon10:c.T4018C:p.S1340P,BRCA1:NM_007298:exon10:c.T850C:p.S284P,BRCA1:NM_007294:exon11:c.T4159C:p.S1387P,BRCA1:NM_007299:exon11:c.T850C:p.S284P,BRCA1:NM_007300:exon11:c.T4159C:p.S1387P	Benign	Conflicting_interpretations_of_pathogenicity
	17:43090975:A:G	BRCA1	BRCA1:NM_007297:exon10:c.T4013C:p.L1338P,BRCA1:NM_007298:exon10:c.T845C:p.L282P,BRCA1:NM_007294:exon11:c.T4154C:p.L1385P,BRCA1:NM_007299:exon11:c.T845C:p.L282P,BRCA1:NM_007300:exon11:c.T4154C:p.L1385P	Benign	Uncertain_significance
	17:43090975:A:T	BRCA1	BRCA1:NM_007297:exon10:c.T4013A:p.L1338Q,BRCA1:NM_007298:exon10:c.T845A:p.L282Q,BRCA1:NM_007294:exon11:c.T4154A:p.L1385Q,BRCA1:NM_007299:exon11:c.T845A:p.L282Q,BRCA1:NM_007300:exon11:c.T4154A:p.L1385Q	Benign	Uncertain_significance
	17:43090976:G:C	BRCA1	BRCA1:NM_007297:exon10:c.C4012G:p.L1338V,BRCA1:NM_007298:exon10:c.C844G:p.L282V,BRCA1:NM_007294:exon11:c.C4153G:p.L1385V,BRCA1:NM_007299:exon11:c.C844G:p.L282V,BRCA1:NM_007300:exon11:c.C4153G:p.L1385V	Benign	Uncertain_significance
	17:43090978:C:T	BRCA1	BRCA1:NM_007297:exon10:c.G4010A:p.G1337E,BRCA1:NM_007298:exon10:c.G842A:p.G281E,BRCA1:NM_007294:exon11:c.G4151A:p.G1384E,BRCA1:NM_007299:exon11:c.G842A:p.G281E,BRCA1:NM_007300:exon11:c.G4151A:p.G1384E	Benign	Uncertain_significance
	17:43090979:C:A	BRCA1	BRCA1:NM_007297:exon10:c.G4009T:p.G1337W,BRCA1:NM_007298:exon10:c.G841T:p.G281W,BRCA1:NM_007294:exon11:c.G4150T:p.G1384W,BRCA1:NM_007299:exon11:c.G841T:p.G281W,BRCA1:NM_007300:exon11:c.G4150T:p.G1384W	Benign	Uncertain_significance
	17:43090979:C:T	BRCA1	BRCA1:NM_007297:exon10:c.G4009A:p.G1337R,BRCA1:NM_007298:exon10:c.G841A:p.G281R,BRCA1:NM_007294:exon11:c.G4150A:p.G1384R,BRCA1:NM_007299:exon11:c.G841A:p.G281R,BRCA1:NM_007300:exon11:c.G4150A:p.G1384R	Benign	Uncertain_significance
	17:43090981:G:A	BRCA1	BRCA1:NM_007297:exon10:c.C4007T:p.S1336L,BRCA1:NM_007298:exon10:c.C839T:p.S280L,BRCA1:NM_007294:exon11:c.C4148T:p.S1383L,BRCA1:NM_007299:exon11:c.C839T:p.S280L,BRCA1:NM_007300:exon11:c.C4148T:p.S1383L	Benign	Uncertain_significance
	17:43090982:A:G	BRCA1	BRCA1:NM_007297:exon10:c.T4006C:p.S1336P,BRCA1:NM_007298:exon10:c.T838C:p.S280P,BRCA1:NM_007294:exon11:c.T4147C:p.S1383P,BRCA1:NM_007299:exon11:c.T838C:p.S280P,BRCA1:NM_007300:exon11:c.T4147C:p.S1383P	Benign	Uncertain_significance
	17:43090985:A:T	BRCA1	BRCA1:NM_007297:exon10:c.T4003A:p.C1335S,BRCA1:NM_007298:exon10:c.T835A:p.C279S,BRCA1:NM_007294:exon11:c.T4144A:p.C1382S,BRCA1:NM_007299:exon11:c.T835A:p.C279S,BRCA1:NM_007300:exon11:c.T4144A:p.C1382S	Benign	Conflicting_interpretations_of_pathogenicity
	17:43090986:G:C	BRCA1	BRCA1:NM_007297:exon10:c.C4002G:p.D1334E,BRCA1:NM_007298:exon10:c.C834G:p.D278E,BRCA1:NM_007294:exon11:c.C4143G:p.D1381E,BRCA1:NM_007299:exon11:c.C834G:p.D278E,BRCA1:NM_007300:exon11:c.C4143G:p.D1381E	Benign	Uncertain_significance
	17:43090986:G:T	BRCA1	BRCA1:NM_007297:exon10:c.C4002A:p.D1334E,BRCA1:NM_007298:exon10:c.C834A:p.D278E,BRCA1:NM_007294:exon11:c.C4143A:p.D1381E,BRCA1:NM_007299:exon11:c.C834A:p.D278E,BRCA1:NM_007300:exon11:c.C4143A:p.D1381E	Benign	Uncertain_significance
	17:43090996:A:G	BRCA1	BRCA1:NM_007297:exon10:c.T3992C:p.V1331A,BRCA1:NM_007298:exon10:c.T824C:p.V275A,BRCA1:NM_007294:exon11:c.T4133C:p.V1378A,BRCA1:NM_007299:exon11:c.T824C:p.V275A,BRCA1:NM_007300:exon11:c.T4133C:p.V1378A	Benign	Uncertain_significance
	17:43090997:C:A	BRCA1	BRCA1:NM_007297:exon10:c.G3991T:p.V1331F,BRCA1:NM_007298:exon10:c.G823T:p.V275F,BRCA1:NM_007294:exon11:c.G4132T:p.V1378F,BRCA1:NM_007299:exon11:c.G823T:p.V275F,BRCA1:NM_007300:exon11:c.G4132T:p.V1378F	Benign	Uncertain_significance
	17:43090998:G:T	BRCA1	BRCA1:NM_007297:exon10:c.C3990A:p.S1330R,BRCA1:NM_007298:exon10:c.C822A:p.S274R,BRCA1:NM_007294:exon11:c.C4131A:p.S1377R,BRCA1:NM_007299:exon11:c.C822A:p.S274R,BRCA1:NM_007300:exon11:c.C4131A:p.S1377R	Benign	Uncertain_significance
	17:43090999:C:T	BRCA1	BRCA1:NM_007297:exon10:c.G3989A:p.S1330N,BRCA1:NM_007298:exon10:c.G821A:p.S274N,BRCA1:NM_007294:exon11:c.G4130A:p.S1377N,BRCA1:NM_007299:exon11:c.G821A:p.S274N,BRCA1:NM_007300:exon11:c.G4130A:p.S1377N	Benign	Conflicting_interpretations_of_pathogenicity
	17:43091000:T:C	BRCA1	BRCA1:NM_007297:exon10:c.A3988G:p.S1330G,BRCA1:NM_007298:exon10:c.A820G:p.S274G,BRCA1:NM_007294:exon11:c.A4129G:p.S1377G,BRCA1:NM_007299:exon11:c.A820G:p.S274G,BRCA1:NM_007300:exon11:c.A4129G:p.S1377G	Benign	Uncertain_significance
	17:43091002:G:C	BRCA1	BRCA1:NM_007297:exon10:c.C3986G:p.T1329R,BRCA1:NM_007298:exon10:c.C818G:p.T273R,BRCA1:NM_007294:exon11:c.C4127G:p.T1376R,BRCA1:NM_007299:exon11:c.C818G:p.T273R,BRCA1:NM_007300:exon11:c.C4127G:p.T1376R	Benign	Conflicting_interpretations_of_pathogenicity
	17:43091003:T:C	BRCA1	BRCA1:NM_007297:exon10:c.A3985G:p.T1329A,BRCA1:NM_007298:exon10:c.A817G:p.T273A,BRCA1:NM_007294:exon11:c.A4126G:p.T1376A,BRCA1:NM_007299:exon11:c.A817G:p.T273A,BRCA1:NM_007300:exon11:c.A4126G:p.T1376A	Benign	Uncertain_significance
	17:43091005:T:C	BRCA1	BRCA1:NM_007297:exon10:c.A3983G:p.E1328G,BRCA1:NM_007298:exon10:c.A815G:p.E272G,BRCA1:NM_007294:exon11:c.A4124G:p.E1375G,BRCA1:NM_007299:exon11:c.A815G:p.E272G,BRCA1:NM_007300:exon11:c.A4124G:p.E1375G	Benign	Uncertain_significance
	17:43091006:C:T	BRCA1	BRCA1:NM_007297:exon10:c.G3982A:p.E1328K,BRCA1:NM_007298:exon10:c.G814A:p.E272K,BRCA1:NM_007294:exon11:c.G4123A:p.E1375K,BRCA1:NM_007299:exon11:c.G814A:p.E272K,BRCA1:NM_007300:exon11:c.G4123A:p.E1375K	Benign	Uncertain_significance
	17:43091007:A:T	BRCA1	BRCA1:NM_007297:exon10:c.T3981A:p.S1327R,BRCA1:NM_007298:exon10:c.T813A:p.S271R,BRCA1:NM_007294:exon11:c.T4122A:p.S1374R,BRCA1:NM_007299:exon11:c.T813A:p.S271R,BRCA1:NM_007300:exon11:c.T4122A:p.S1374R	Benign	Uncertain_significance
	17:43091008:C:T	BRCA1	BRCA1:NM_007297:exon10:c.G3980A:p.S1327N,BRCA1:NM_007298:exon10:c.G812A:p.S271N,BRCA1:NM_007294:exon11:c.G4121A:p.S1374N,BRCA1:NM_007299:exon11:c.G812A:p.S271N,BRCA1:NM_007300:exon11:c.G4121A:p.S1374N	Benign	Uncertain_significance
	17:43091009:T:C	BRCA1	BRCA1:NM_007297:exon10:c.A3979G:p.S1327G,BRCA1:NM_007298:exon10:c.A811G:p.S271G,BRCA1:NM_007294:exon11:c.A4120G:p.S1374G,BRCA1:NM_007299:exon11:c.A811G:p.S271G,BRCA1:NM_007300:exon11:c.A4120G:p.S1374G	Benign	Uncertain_significance
	17:43091014:C:A	BRCA1	BRCA1:NM_007297:exon10:c.G3974T:p.C1325F,BRCA1:NM_007298:exon10:c.G806T:p.C269F,BRCA1:NM_007294:exon11:c.G4115T:p.C1372F,BRCA1:NM_007299:exon11:c.G806T:p.C269F,BRCA1:NM_007300:exon11:c.G4115T:p.C1372F	Benign	Uncertain_significance
	17:43091014:C:T	BRCA1	BRCA1:NM_007297:exon10:c.G3974A:p.C1325Y,BRCA1:NM_007298:exon10:c.G806A:p.C269Y,BRCA1:NM_007294:exon11:c.G4115A:p.C1372Y,BRCA1:NM_007299:exon11:c.G806A:p.C269Y,BRCA1:NM_007300:exon11:c.G4115A:p.C1372Y	Benign	Conflicting_interpretations_of_pathogenicity
	17:43091017:C:G	BRCA1	BRCA1:NM_007297:exon10:c.G3971C:p.G1324A,BRCA1:NM_007298:exon10:c.G803C:p.G268A,BRCA1:NM_007294:exon11:c.G4112C:p.G1371A,BRCA1:NM_007299:exon11:c.G803C:p.G268A,BRCA1:NM_007300:exon11:c.G4112C:p.G1371A	Benign	Uncertain_significance
	17:43091018:C:G	BRCA1	BRCA1:NM_007297:exon10:c.G3970C:p.G1324R,BRCA1:NM_007298:exon10:c.G802C:p.G268R,BRCA1:NM_007294:exon11:c.G4111C:p.G1371R,BRCA1:NM_007299:exon11:c.G802C:p.G268R,BRCA1:NM_007300:exon11:c.G4111C:p.G1371R	Benign	Uncertain_significance
	17:43091018:C:T	BRCA1	BRCA1:NM_007297:exon10:c.G3970A:p.G1324R,BRCA1:NM_007298:exon10:c.G802A:p.G268R,BRCA1:NM_007294:exon11:c.G4111A:p.G1371R,BRCA1:NM_007299:exon11:c.G802A:p.G268R,BRCA1:NM_007300:exon11:c.G4111A:p.G1371R	Benign	Uncertain_significance
	17:43091021:A:G	BRCA1	BRCA1:NM_007297:exon10:c.T3967C:p.S1323P,BRCA1:NM_007298:exon10:c.T799C:p.S267P,BRCA1:NM_007294:exon11:c.T4108C:p.S1370P,BRCA1:NM_007299:exon11:c.T799C:p.S267P,BRCA1:NM_007300:exon11:c.T4108C:p.S1370P	Benign	Uncertain_significance
	17:43091024:C:A	BRCA1	BRCA1:NM_007297:exon10:c.G3964T:p.A1322S,BRCA1:NM_007298:exon10:c.G796T:p.A266S,BRCA1:NM_007294:exon11:c.G4105T:p.A1369S,BRCA1:NM_007299:exon11:c.G796T:p.A266S,BRCA1:NM_007300:exon11:c.G4105T:p.A1369S	Benign	Uncertain_significance
	17:43091024:C:G	BRCA1	BRCA1:NM_007297:exon10:c.G3964C:p.A1322P,BRCA1:NM_007298:exon10:c.G796C:p.A266P,BRCA1:NM_007294:exon11:c.G4105C:p.A1369P,BRCA1:NM_007299:exon11:c.G796C:p.A266P,BRCA1:NM_007300:exon11:c.G4105C:p.A1369P	Benign	Uncertain_significance
	17:43091024:C:T	BRCA1	BRCA1:NM_007297:exon10:c.G3964A:p.A1322T,BRCA1:NM_007298:exon10:c.G796A:p.A266T,BRCA1:NM_007294:exon11:c.G4105A:p.A1369T,BRCA1:NM_007299:exon11:c.G796A:p.A266T,BRCA1:NM_007300:exon11:c.G4105A:p.A1369T	Benign	Uncertain_significance
	17:43091026:G:A	BRCA1	BRCA1:NM_007297:exon10:c.C3962T:p.A1321V,BRCA1:NM_007298:exon10:c.C794T:p.A265V,BRCA1:NM_007294:exon11:c.C4103T:p.A1368V,BRCA1:NM_007299:exon11:c.C794T:p.A265V,BRCA1:NM_007300:exon11:c.C4103T:p.A1368V	Benign	Uncertain_significance
	17:43091027:C:T	BRCA1	BRCA1:NM_007297:exon10:c.G3961A:p.A1321T,BRCA1:NM_007298:exon10:c.G793A:p.A265T,BRCA1:NM_007294:exon11:c.G4102A:p.A1368T,BRCA1:NM_007299:exon11:c.G793A:p.A265T,BRCA1:NM_007300:exon11:c.G4102A:p.A1368T	Benign	Uncertain_significance
	17:43091030:C:T	BRCA1	BRCA1:NM_007297:exon10:c.G3958A:p.E1320K,BRCA1:NM_007298:exon10:c.G790A:p.E264K,BRCA1:NM_007294:exon11:c.G4099A:p.E1367K,BRCA1:NM_007299:exon11:c.G790A:p.E264K,BRCA1:NM_007300:exon11:c.G4099A:p.E1367K	Benign	Uncertain_significance
	17:43091032:C:T	BRCA1	BRCA1:NM_007297:exon10:c.G3956A:p.G1319D,BRCA1:NM_007298:exon10:c.G788A:p.G263D,BRCA1:NM_007294:exon11:c.G4097A:p.G1366D,BRCA1:NM_007299:exon11:c.G788A:p.G263D,BRCA1:NM_007300:exon11:c.G4097A:p.G1366D	Benign	Uncertain_significance
	17:43091425:GTTCCAATACCTAAGTTTGAATCCATGCTTTGCTCTTCTTGATTATTTTCTTCCAAGCCCGTTCCTCTTTCTTCATCATCTGAAACCAATTCCTTGTCACTCAGACCAACTCCCTG:AT	BRCA1	BRCA1:NM_007297:exon9:c.3850_3955delinsAT:p.Q1284Mfs*2,BRCA1:NM_007294:exon10:c.3991_4096delinsAT:p.Q1331Mfs*2,BRCA1:NM_007300:exon10:c.3991_4096delinsAT:p.Q1331Mfs*2	Pathogenic	Conflicting_interpretations_of_pathogenicity
	17:43091435:C:G	BRCA1	BRCA1:NM_007297:exon9:c.G3955C:p.G1319R,BRCA1:NM_007294:exon10:c.G4096C:p.G1366R,BRCA1:NM_007300:exon10:c.G4096C:p.G1366R	Benign	Uncertain_significance
	17:43091435:C:T	BRCA1	BRCA1:NM_007297:exon9:c.G3955A:p.G1319S,BRCA1:NM_007294:exon10:c.G4096A:p.G1366S,BRCA1:NM_007300:exon10:c.G4096A:p.G1366S	Benign	Uncertain_significance
	17:43091438:A:C	BRCA1	BRCA1:NM_007297:exon9:c.T3952G:p.L1318V,BRCA1:NM_007294:exon10:c.T4093G:p.L1365V,BRCA1:NM_007300:exon10:c.T4093G:p.L1365V	Benign	Conflicting_interpretations_of_pathogenicity
	17:43091439:G:C	BRCA1	BRCA1:NM_007297:exon9:c.C3951G:p.N1317K,BRCA1:NM_007294:exon10:c.C4092G:p.N1364K,BRCA1:NM_007300:exon10:c.C4092G:p.N1364K	Benign	Conflicting_interpretations_of_pathogenicity
	17:43091440:T:G	BRCA1	BRCA1:NM_007297:exon9:c.A3950C:p.N1317T,BRCA1:NM_007294:exon10:c.A4091C:p.N1364T,BRCA1:NM_007300:exon10:c.A4091C:p.N1364T	Benign	Conflicting_interpretations_of_pathogenicity
	17:43091443:G:A	BRCA1	BRCA1:NM_007297:exon9:c.C3947T:p.S1316L,BRCA1:NM_007294:exon10:c.C4088T:p.S1363L,BRCA1:NM_007300:exon10:c.C4088T:p.S1363L	Benign	Conflicting_interpretations_of_pathogenicity
	17:43091445:A:T	BRCA1	BRCA1:NM_007297:exon9:c.T3945A:p.D1315E,BRCA1:NM_007294:exon10:c.T4086A:p.D1362E,BRCA1:NM_007300:exon10:c.T4086A:p.D1362E	Benign	Conflicting_interpretations_of_pathogenicity
	17:43091446:T:A	BRCA1	BRCA1:NM_007297:exon9:c.A3944T:p.D1315V,BRCA1:NM_007294:exon10:c.A4085T:p.D1362V,BRCA1:NM_007300:exon10:c.A4085T:p.D1362V	Benign	Conflicting_interpretations_of_pathogenicity
	17:43091447:C:A	BRCA1	BRCA1:NM_007297:exon9:c.G3943T:p.D1315Y,BRCA1:NM_007294:exon10:c.G4084T:p.D1362Y,BRCA1:NM_007300:exon10:c.G4084T:p.D1362Y	Benign	Conflicting_interpretations_of_pathogenicity
	17:43091447:C:G	BRCA1	BRCA1:NM_007297:exon9:c.G3943C:p.D1315H,BRCA1:NM_007294:exon10:c.G4084C:p.D1362H,BRCA1:NM_007300:exon10:c.G4084C:p.D1362H	Benign	Conflicting_interpretations_of_pathogenicity
	17:43091447:C:T	BRCA1	BRCA1:NM_007297:exon9:c.G3943A:p.D1315N,BRCA1:NM_007294:exon10:c.G4084A:p.D1362N,BRCA1:NM_007300:exon10:c.G4084A:p.D1362N	Benign	Conflicting_interpretations_of_pathogenicity
	17:43091448:C:T	BRCA1	BRCA1:NM_007297:exon9:c.G3942A:p.M1314I,BRCA1:NM_007294:exon10:c.G4083A:p.M1361I,BRCA1:NM_007300:exon10:c.G4083A:p.M1361I	Benign	Conflicting_interpretations_of_pathogenicity
	17:43091449:A:G	BRCA1	BRCA1:NM_007297:exon9:c.T3941C:p.M1314T,BRCA1:NM_007294:exon10:c.T4082C:p.M1361T,BRCA1:NM_007300:exon10:c.T4082C:p.M1361T	Benign	Conflicting_interpretations_of_pathogenicity
	17:43091450:T:C	BRCA1	BRCA1:NM_007297:exon9:c.A3940G:p.M1314V,BRCA1:NM_007294:exon10:c.A4081G:p.M1361V,BRCA1:NM_007300:exon10:c.A4081G:p.M1361V	Benign	Conflicting_interpretations_of_pathogenicity
	17:43091451:G:C	BRCA1	BRCA1:NM_007297:exon9:c.C3939G:p.S1313R,BRCA1:NM_007294:exon10:c.C4080G:p.S1360R,BRCA1:NM_007300:exon10:c.C4080G:p.S1360R	Benign	Conflicting_interpretations_of_pathogenicity
	17:43091452:C:T	BRCA1	BRCA1:NM_007297:exon9:c.G3938A:p.S1313N,BRCA1:NM_007294:exon10:c.G4079A:p.S1360N,BRCA1:NM_007300:exon10:c.G4079A:p.S1360N	Benign	Conflicting_interpretations_of_pathogenicity
	17:43091455:T:C	BRCA1	BRCA1:NM_007297:exon9:c.A3935G:p.Q1312R,BRCA1:NM_007294:exon10:c.A4076G:p.Q1359R,BRCA1:NM_007300:exon10:c.A4076G:p.Q1359R	Benign	Conflicting_interpretations_of_pathogenicity
	17:43091456:G:C	BRCA1	BRCA1:NM_007297:exon9:c.C3934G:p.Q1312E,BRCA1:NM_007294:exon10:c.C4075G:p.Q1359E,BRCA1:NM_007300:exon10:c.C4075G:p.Q1359E	Benign	Conflicting_interpretations_of_pathogenicity
	17:43091456:G:T	BRCA1	BRCA1:NM_007297:exon9:c.C3934A:p.Q1312K,BRCA1:NM_007294:exon10:c.C4075A:p.Q1359K,BRCA1:NM_007300:exon10:c.C4075A:p.Q1359K	Benign	Conflicting_interpretations_of_pathogenicity
	17:43091457:CTCT:C	BRCA1	BRCA1:NM_007297:exon9:c.3930_3932del:p.E1311del,BRCA1:NM_007294:exon10:c.4071_4073del:p.E1358del,BRCA1:NM_007300:exon10:c.4071_4073del:p.E1358del	Pathogenic	Uncertain_significance
	17:43091458:T:C	BRCA1	BRCA1:NM_007297:exon9:c.A3932G:p.E1311G,BRCA1:NM_007294:exon10:c.A4073G:p.E1358G,BRCA1:NM_007300:exon10:c.A4073G:p.E1358G	Benign	Conflicting_interpretations_of_pathogenicity
	17:43091459:C:T	BRCA1	BRCA1:NM_007297:exon9:c.G3931A:p.E1311K,BRCA1:NM_007294:exon10:c.G4072A:p.E1358K,BRCA1:NM_007300:exon10:c.G4072A:p.E1358K	Benign	Conflicting_interpretations_of_pathogenicity
	17:43091460:T:A	BRCA1	BRCA1:NM_007297:exon9:c.A3930T:p.E1310D,BRCA1:NM_007294:exon10:c.A4071T:p.E1357D,BRCA1:NM_007300:exon10:c.A4071T:p.E1357D	Benign	Conflicting_interpretations_of_pathogenicity
	17:43091462:C:G	BRCA1	BRCA1:NM_007297:exon9:c.G3928C:p.E1310Q,BRCA1:NM_007294:exon10:c.G4069C:p.E1357Q,BRCA1:NM_007300:exon10:c.G4069C:p.E1357Q	Benign	Conflicting_interpretations_of_pathogenicity
	17:43091464:T:A	BRCA1	BRCA1:NM_007297:exon9:c.A3926T:p.Q1309L,BRCA1:NM_007294:exon10:c.A4067T:p.Q1356L,BRCA1:NM_007300:exon10:c.A4067T:p.Q1356L	Benign	Conflicting_interpretations_of_pathogenicity
	17:43091465:GATT:G	BRCA1	BRCA1:NM_007297:exon9:c.3922_3924del:p.N1308del,BRCA1:NM_007294:exon10:c.4063_4065del:p.N1355del,BRCA1:NM_007300:exon10:c.4063_4065del:p.N1355del	Pathogenic	Conflicting_interpretations_of_pathogenicity
	17:43091465:G:T	BRCA1	BRCA1:NM_007297:exon9:c.C3925A:p.Q1309K,BRCA1:NM_007294:exon10:c.C4066A:p.Q1356K,BRCA1:NM_007300:exon10:c.C4066A:p.Q1356K	Benign	Conflicting_interpretations_of_pathogenicity
	17:43091467:T:C	BRCA1	BRCA1:NM_007297:exon9:c.A3923G:p.N1308S,BRCA1:NM_007294:exon10:c.A4064G:p.N1355S,BRCA1:NM_007300:exon10:c.A4064G:p.N1355S	Benign	Conflicting_interpretations_of_pathogenicity
	17:43091468:T:C	BRCA1	BRCA1:NM_007297:exon9:c.A3922G:p.N1308D,BRCA1:NM_007294:exon10:c.A4063G:p.N1355D,BRCA1:NM_007300:exon10:c.A4063G:p.N1355D	Benign	Conflicting_interpretations_of_pathogenicity
	17:43091470:T:C	BRCA1	BRCA1:NM_007297:exon9:c.A3920G:p.N1307S,BRCA1:NM_007294:exon10:c.A4061G:p.N1354S,BRCA1:NM_007300:exon10:c.A4061G:p.N1354S	Benign	Conflicting_interpretations_of_pathogenicity
	17:43091474:C:T	BRCA1	BRCA1:NM_007297:exon9:c.G3916A:p.E1306K,BRCA1:NM_007294:exon10:c.G4057A:p.E1353K,BRCA1:NM_007300:exon10:c.G4057A:p.E1353K	Benign	Conflicting_interpretations_of_pathogenicity
	17:43091476:T:A	BRCA1	BRCA1:NM_007297:exon9:c.A3914T:p.E1305V,BRCA1:NM_007294:exon10:c.A4055T:p.E1352V,BRCA1:NM_007300:exon10:c.A4055T:p.E1352V	Benign	Conflicting_interpretations_of_pathogenicity
	17:43091476:T:C	BRCA1	BRCA1:NM_007297:exon9:c.A3914G:p.E1305G,BRCA1:NM_007294:exon10:c.A4055G:p.E1352G,BRCA1:NM_007300:exon10:c.A4055G:p.E1352G	Benign	Conflicting_interpretations_of_pathogenicity
	17:43091477:C:G	BRCA1	BRCA1:NM_007297:exon9:c.G3913C:p.E1305Q,BRCA1:NM_007294:exon10:c.G4054C:p.E1352Q,BRCA1:NM_007300:exon10:c.G4054C:p.E1352Q	Benign	Conflicting_interpretations_of_pathogenicity
	17:43091477:C:T	BRCA1	BRCA1:NM_007297:exon9:c.G3913A:p.E1305K,BRCA1:NM_007294:exon10:c.G4054A:p.E1352K,BRCA1:NM_007300:exon10:c.G4054A:p.E1352K	Benign	Conflicting_interpretations_of_pathogenicity
	17:43091482:C:A	BRCA1	BRCA1:NM_007297:exon9:c.G3908T:p.G1303V,BRCA1:NM_007294:exon10:c.G4049T:p.G1350V,BRCA1:NM_007300:exon10:c.G4049T:p.G1350V	Benign	Conflicting_interpretations_of_pathogenicity
	17:43091483:C:A	BRCA1	BRCA1:NM_007297:exon9:c.G3907T:p.G1303C,BRCA1:NM_007294:exon10:c.G4048T:p.G1350C,BRCA1:NM_007300:exon10:c.G4048T:p.G1350C	Benign	Conflicting_interpretations_of_pathogenicity
	17:43091483:C:G	BRCA1	BRCA1:NM_007297:exon9:c.G3907C:p.G1303R,BRCA1:NM_007294:exon10:c.G4048C:p.G1350R,BRCA1:NM_007300:exon10:c.G4048C:p.G1350R	Benign	Conflicting_interpretations_of_pathogenicity
	17:43091483:C:T	BRCA1	BRCA1:NM_007297:exon9:c.G3907A:p.G1303S,BRCA1:NM_007294:exon10:c.G4048A:p.G1350S,BRCA1:NM_007300:exon10:c.G4048A:p.G1350S	Benign	Conflicting_interpretations_of_pathogenicity
	17:43091485:G:C	BRCA1	BRCA1:NM_007297:exon9:c.C3905G:p.T1302R,BRCA1:NM_007294:exon10:c.C4046G:p.T1349R,BRCA1:NM_007300:exon10:c.C4046G:p.T1349R	Benign	Conflicting_interpretations_of_pathogenicity
	17:43091486:T:C	BRCA1	BRCA1:NM_007297:exon9:c.A3904G:p.T1302A,BRCA1:NM_007294:exon10:c.A4045G:p.T1349A,BRCA1:NM_007300:exon10:c.A4045G:p.T1349A	Benign	Conflicting_interpretations_of_pathogenicity
	17:43091486:T:G	BRCA1	BRCA1:NM_007297:exon9:c.A3904C:p.T1302P,BRCA1:NM_007294:exon10:c.A4045C:p.T1349P,BRCA1:NM_007300:exon10:c.A4045C:p.T1349P	Benign	Conflicting_interpretations_of_pathogenicity
	17:43091488:C:A	BRCA1	BRCA1:NM_007297:exon9:c.G3902T:p.G1301V,BRCA1:NM_007294:exon10:c.G4043T:p.G1348V,BRCA1:NM_007300:exon10:c.G4043T:p.G1348V	Benign	Conflicting_interpretations_of_pathogenicity
	17:43091491:C:A	BRCA1	BRCA1:NM_007297:exon9:c.G3899T:p.R1300I,BRCA1:NM_007294:exon10:c.G4040T:p.R1347I,BRCA1:NM_007300:exon10:c.G4040T:p.R1347I	Benign	Conflicting_interpretations_of_pathogenicity
	17:43091491:C:T	BRCA1	BRCA1:NM_007297:exon9:c.G3899A:p.R1300K,BRCA1:NM_007294:exon10:c.G4040A:p.R1347K,BRCA1:NM_007300:exon10:c.G4040A:p.R1347K	Benign	Conflicting_interpretations_of_pathogenicity
	17:43091492:TTTC:T	BRCA1	BRCA1:NM_007297:exon9:c.3895_3897del:p.E1299del,BRCA1:NM_007294:exon10:c.4036_4038del:p.E1346del,BRCA1:NM_007300:exon10:c.4036_4038del:p.E1346del	Pathogenic	Uncertain_significance
	17:43091493:T:G	BRCA1	BRCA1:NM_007297:exon9:c.A3897C:p.E1299D,BRCA1:NM_007294:exon10:c.A4038C:p.E1346D,BRCA1:NM_007300:exon10:c.A4038C:p.E1346D	Benign	Conflicting_interpretations_of_pathogenicity
	17:43091494:T:C	BRCA1	BRCA1:NM_007297:exon9:c.A3896G:p.E1299G,BRCA1:NM_007294:exon10:c.A4037G:p.E1346G,BRCA1:NM_007300:exon10:c.A4037G:p.E1346G	Benign	Conflicting_interpretations_of_pathogenicity
	17:43091496:TTCA:T	BRCA1	BRCA1:NM_007297:exon9:c.3891_3893del:p.D1297del,BRCA1:NM_007294:exon10:c.4032_4034del:p.D1344del,BRCA1:NM_007300:exon10:c.4032_4034del:p.D1344del	Pathogenic	Uncertain_significance
	17:43091497:T:A	BRCA1	BRCA1:NM_007297:exon9:c.A3893T:p.E1298V,BRCA1:NM_007294:exon10:c.A4034T:p.E1345V,BRCA1:NM_007300:exon10:c.A4034T:p.E1345V	Benign	Conflicting_interpretations_of_pathogenicity
	17:43091499:A:T	BRCA1	BRCA1:NM_007297:exon9:c.T3891A:p.D1297E,BRCA1:NM_007294:exon10:c.T4032A:p.D1344E,BRCA1:NM_007300:exon10:c.T4032A:p.D1344E	Benign	Conflicting_interpretations_of_pathogenicity
	17:43091500:T:C	BRCA1	BRCA1:NM_007297:exon9:c.A3890G:p.D1297G,BRCA1:NM_007294:exon10:c.A4031G:p.D1344G,BRCA1:NM_007300:exon10:c.A4031G:p.D1344G	Benign	Conflicting_interpretations_of_pathogenicity
	17:43091503:T:A	BRCA1	BRCA1:NM_007297:exon9:c.A3887T:p.D1296V,BRCA1:NM_007294:exon10:c.A4028T:p.D1343V,BRCA1:NM_007300:exon10:c.A4028T:p.D1343V	Benign	Conflicting_interpretations_of_pathogenicity
	17:43091503:T:C	BRCA1	BRCA1:NM_007297:exon9:c.A3887G:p.D1296G,BRCA1:NM_007294:exon10:c.A4028G:p.D1343G,BRCA1:NM_007300:exon10:c.A4028G:p.D1343G	Benign	Conflicting_interpretations_of_pathogenicity
	17:43091504:C:A	BRCA1	BRCA1:NM_007297:exon9:c.G3886T:p.D1296Y,BRCA1:NM_007294:exon10:c.G4027T:p.D1343Y,BRCA1:NM_007300:exon10:c.G4027T:p.D1343Y	Benign	Conflicting_interpretations_of_pathogenicity
	17:43091504:C:G	BRCA1	BRCA1:NM_007297:exon9:c.G3886C:p.D1296H,BRCA1:NM_007294:exon10:c.G4027C:p.D1343H,BRCA1:NM_007300:exon10:c.G4027C:p.D1343H	Benign	Conflicting_interpretations_of_pathogenicity
	17:43091507:A:T	BRCA1	BRCA1:NM_007297:exon9:c.T3883A:p.S1295T,BRCA1:NM_007294:exon10:c.T4024A:p.S1342T,BRCA1:NM_007300:exon10:c.T4024A:p.S1342T	Benign	Conflicting_interpretations_of_pathogenicity
	17:43091509:A:G	BRCA1	BRCA1:NM_007297:exon9:c.T3881C:p.V1294A,BRCA1:NM_007294:exon10:c.T4022C:p.V1341A,BRCA1:NM_007300:exon10:c.T4022C:p.V1341A	Benign	Conflicting_interpretations_of_pathogenicity
	17:43091510:C:T	BRCA1	BRCA1:NM_007297:exon9:c.G3880A:p.V1294I,BRCA1:NM_007294:exon10:c.G4021A:p.V1341I,BRCA1:NM_007300:exon10:c.G4021A:p.V1341I	Benign	Conflicting_interpretations_of_pathogenicity
	17:43091511:C:A	BRCA1	BRCA1:NM_007297:exon9:c.G3879T:p.L1293F,BRCA1:NM_007294:exon10:c.G4020T:p.L1340F,BRCA1:NM_007300:exon10:c.G4020T:p.L1340F	Benign	Conflicting_interpretations_of_pathogenicity
	17:43091515:T:A	BRCA1	BRCA1:NM_007297:exon9:c.A3875T:p.E1292V,BRCA1:NM_007294:exon10:c.A4016T:p.E1339V,BRCA1:NM_007300:exon10:c.A4016T:p.E1339V	Benign	Conflicting_interpretations_of_pathogenicity
	17:43091515:T:C	BRCA1	BRCA1:NM_007297:exon9:c.A3875G:p.E1292G,BRCA1:NM_007294:exon10:c.A4016G:p.E1339G,BRCA1:NM_007300:exon10:c.A4016G:p.E1339G	Benign	Conflicting_interpretations_of_pathogenicity
	17:43091516:C:T	BRCA1	BRCA1:NM_007297:exon9:c.G3874A:p.E1292K,BRCA1:NM_007294:exon10:c.G4015A:p.E1339K,BRCA1:NM_007300:exon10:c.G4015A:p.E1339K	Benign	Conflicting_interpretations_of_pathogenicity
	17:43091518:T:C	BRCA1	BRCA1:NM_007297:exon9:c.A3872G:p.K1291R,BRCA1:NM_007294:exon10:c.A4013G:p.K1338R,BRCA1:NM_007300:exon10:c.A4013G:p.K1338R	Benign	Conflicting_interpretations_of_pathogenicity
	17:43091522:C:G	BRCA1	BRCA1:NM_007297:exon9:c.G3868C:p.D1290H,BRCA1:NM_007294:exon10:c.G4009C:p.D1337H,BRCA1:NM_007300:exon10:c.G4009C:p.D1337H	Benign	Conflicting_interpretations_of_pathogenicity
	17:43091524:C:A	BRCA1	BRCA1:NM_007297:exon9:c.G3866T:p.S1289I,BRCA1:NM_007294:exon10:c.G4007T:p.S1336I,BRCA1:NM_007300:exon10:c.G4007T:p.S1336I	Benign	Conflicting_interpretations_of_pathogenicity
	17:43091525:T:A	BRCA1	BRCA1:NM_007297:exon9:c.A3865T:p.S1289C,BRCA1:NM_007294:exon10:c.A4006T:p.S1336C,BRCA1:NM_007300:exon10:c.A4006T:p.S1336C	Benign	Conflicting_interpretations_of_pathogenicity
	17:43091527:A:T	BRCA1	BRCA1:NM_007297:exon9:c.T3863A:p.L1288Q,BRCA1:NM_007294:exon10:c.T4004A:p.L1335Q,BRCA1:NM_007300:exon10:c.T4004A:p.L1335Q	Benign	Conflicting_interpretations_of_pathogenicity
	17:43091528:G:C	BRCA1	BRCA1:NM_007297:exon9:c.C3862G:p.L1288V,BRCA1:NM_007294:exon10:c.C4003G:p.L1335V,BRCA1:NM_007300:exon10:c.C4003G:p.L1335V	Benign	Conflicting_interpretations_of_pathogenicity
	17:43091530:C:A	BRCA1	BRCA1:NM_007297:exon9:c.G3860T:p.G1287V,BRCA1:NM_007294:exon10:c.G4001T:p.G1334V,BRCA1:NM_007300:exon10:c.G4001T:p.G1334V	Benign	Conflicting_interpretations_of_pathogenicity
	17:43091530:C:T	BRCA1	BRCA1:NM_007297:exon9:c.G3860A:p.G1287D,BRCA1:NM_007294:exon10:c.G4001A:p.G1334D,BRCA1:NM_007300:exon10:c.G4001A:p.G1334D	Benign	Conflicting_interpretations_of_pathogenicity
	17:43091533:A:G	BRCA1	BRCA1:NM_007297:exon9:c.T3857C:p.V1286A,BRCA1:NM_007294:exon10:c.T3998C:p.V1333A,BRCA1:NM_007300:exon10:c.T3998C:p.V1333A	Benign	Conflicting_interpretations_of_pathogenicity
	17:43091534:C:A	BRCA1	BRCA1:NM_007297:exon9:c.G3856T:p.V1286F,BRCA1:NM_007294:exon10:c.G3997T:p.V1333F,BRCA1:NM_007300:exon10:c.G3997T:p.V1333F	Benign	Conflicting_interpretations_of_pathogenicity
	17:43091535:T:C	BRCA1	BRCA1:NM_007297:exon9:c.A3855G:p.G1285G,BRCA1:NM_007294:exon10:c.A3996G:p.G1332G,BRCA1:NM_007300:exon10:c.A3996G:p.G1332G	Benign	Uncertain_significance
	17:43091536:C:A	BRCA1	BRCA1:NM_007297:exon9:c.G3854T:p.G1285V,BRCA1:NM_007294:exon10:c.G3995T:p.G1332V,BRCA1:NM_007300:exon10:c.G3995T:p.G1332V	Benign	Conflicting_interpretations_of_pathogenicity
	17:43091537:C:G	BRCA1	BRCA1:NM_007297:exon9:c.G3853C:p.G1285R,BRCA1:NM_007294:exon10:c.G3994C:p.G1332R,BRCA1:NM_007300:exon10:c.G3994C:p.G1332R	Benign	Conflicting_interpretations_of_pathogenicity
	17:43091537:C:T	BRCA1	BRCA1:NM_007297:exon9:c.G3853A:p.G1285R,BRCA1:NM_007294:exon10:c.G3994A:p.G1332R,BRCA1:NM_007300:exon10:c.G3994A:p.G1332R	Benign	Conflicting_interpretations_of_pathogenicity
	17:43091538:C:G	BRCA1	BRCA1:NM_007297:exon9:c.G3852C:p.Q1284H,BRCA1:NM_007294:exon10:c.G3993C:p.Q1331H,BRCA1:NM_007300:exon10:c.G3993C:p.Q1331H	Benign	Conflicting_interpretations_of_pathogenicity
	17:43091539:T:C	BRCA1	BRCA1:NM_007297:exon9:c.A3851G:p.Q1284R,BRCA1:NM_007294:exon10:c.A3992G:p.Q1331R,BRCA1:NM_007300:exon10:c.A3992G:p.Q1331R	Benign	Conflicting_interpretations_of_pathogenicity
	17:43091541:G:C	BRCA1	BRCA1:NM_007297:exon9:c.C3849G:p.S1283R,BRCA1:NM_007294:exon10:c.C3990G:p.S1330R,BRCA1:NM_007300:exon10:c.C3990G:p.S1330R	Benign	Conflicting_interpretations_of_pathogenicity
	17:43091543:T:A	BRCA1	BRCA1:NM_007297:exon9:c.A3847T:p.S1283C,BRCA1:NM_007294:exon10:c.A3988T:p.S1330C,BRCA1:NM_007300:exon10:c.A3988T:p.S1330C	Benign	Conflicting_interpretations_of_pathogenicity
	17:43091546:C:T	BRCA1	BRCA1:NM_007297:exon9:c.G3844A:p.E1282K,BRCA1:NM_007294:exon10:c.G3985A:p.E1329K,BRCA1:NM_007300:exon10:c.G3985A:p.E1329K	Benign	Conflicting_interpretations_of_pathogenicity
	17:43091549:A:G	BRCA1	BRCA1:NM_007297:exon9:c.T3841C:p.S1281P,BRCA1:NM_007294:exon10:c.T3982C:p.S1328P,BRCA1:NM_007300:exon10:c.T3982C:p.S1328P	Benign	Conflicting_interpretations_of_pathogenicity
	17:43091551:T:C	BRCA1	BRCA1:NM_007297:exon9:c.A3839G:p.Q1280R,BRCA1:NM_007294:exon10:c.A3980G:p.Q1327R,BRCA1:NM_007300:exon10:c.A3980G:p.Q1327R	Benign	Conflicting_interpretations_of_pathogenicity
	17:43091552:G:C	BRCA1	BRCA1:NM_007297:exon9:c.C3838G:p.Q1280E,BRCA1:NM_007294:exon10:c.C3979G:p.Q1327E,BRCA1:NM_007300:exon10:c.C3979G:p.Q1327E	Benign	Conflicting_interpretations_of_pathogenicity
	17:43091554:T:C	BRCA1	BRCA1:NM_007297:exon9:c.A3836G:p.H1279R,BRCA1:NM_007294:exon10:c.A3977G:p.H1326R,BRCA1:NM_007300:exon10:c.A3977G:p.H1326R	Benign	Conflicting_interpretations_of_pathogenicity
	17:43091555:G:A	BRCA1	BRCA1:NM_007297:exon9:c.C3835T:p.H1279Y,BRCA1:NM_007294:exon10:c.C3976T:p.H1326Y,BRCA1:NM_007300:exon10:c.C3976T:p.H1326Y	Benign	Conflicting_interpretations_of_pathogenicity
	17:43091557:C:T	BRCA1	BRCA1:NM_007297:exon9:c.G3833A:p.R1278K,BRCA1:NM_007294:exon10:c.G3974A:p.R1325K,BRCA1:NM_007300:exon10:c.G3974A:p.R1325K	Benign	Conflicting_interpretations_of_pathogenicity
	17:43091559:C:T	BRCA1	BRCA1:NM_007297:exon9:c.G3831A:p.M1277I,BRCA1:NM_007294:exon10:c.G3972A:p.M1324I,BRCA1:NM_007300:exon10:c.G3972A:p.M1324I	Benign	Conflicting_interpretations_of_pathogenicity
	17:43091560:A:G	BRCA1	BRCA1:NM_007297:exon9:c.T3830C:p.M1277T,BRCA1:NM_007294:exon10:c.T3971C:p.M1324T,BRCA1:NM_007300:exon10:c.T3971C:p.M1324T	Benign	Conflicting_interpretations_of_pathogenicity
	17:43091561:T:A	BRCA1	BRCA1:NM_007297:exon9:c.A3829T:p.M1277L,BRCA1:NM_007294:exon10:c.A3970T:p.M1324L,BRCA1:NM_007300:exon10:c.A3970T:p.M1324L	Benign	Conflicting_interpretations_of_pathogenicity
	17:43091561:T:C	BRCA1	BRCA1:NM_007297:exon9:c.A3829G:p.M1277V,BRCA1:NM_007294:exon10:c.A3970G:p.M1324V,BRCA1:NM_007300:exon10:c.A3970G:p.M1324V	Benign	Conflicting_interpretations_of_pathogenicity
	17:43091562:T:A	BRCA1	BRCA1:NM_007297:exon9:c.A3828T:p.Q1276H,BRCA1:NM_007294:exon10:c.A3969T:p.Q1323H,BRCA1:NM_007300:exon10:c.A3969T:p.Q1323H	Benign	Conflicting_interpretations_of_pathogenicity
	17:43091563:T:C	BRCA1	BRCA1:NM_007297:exon9:c.A3827G:p.Q1276R,BRCA1:NM_007294:exon10:c.A3968G:p.Q1323R,BRCA1:NM_007300:exon10:c.A3968G:p.Q1323R	Benign	Conflicting_interpretations_of_pathogenicity
	17:43091565:T:C	BRCA1	BRCA1:NM_007297:exon9:c.A3825G:p.K1275K,BRCA1:NM_007294:exon10:c.A3966G:p.K1322K,BRCA1:NM_007300:exon10:c.A3966G:p.K1322K	Benign	Uncertain_significance
	17:43091566:T:A	BRCA1	BRCA1:NM_007297:exon9:c.A3824T:p.K1275I,BRCA1:NM_007294:exon10:c.A3965T:p.K1322I,BRCA1:NM_007300:exon10:c.A3965T:p.K1322I	Benign	Conflicting_interpretations_of_pathogenicity
	17:43091566:T:C	BRCA1	BRCA1:NM_007297:exon9:c.A3824G:p.K1275R,BRCA1:NM_007294:exon10:c.A3965G:p.K1322R,BRCA1:NM_007300:exon10:c.A3965G:p.K1322R	Benign	Conflicting_interpretations_of_pathogenicity
	17:43091566:T:G	BRCA1	BRCA1:NM_007297:exon9:c.A3824C:p.K1275T,BRCA1:NM_007294:exon10:c.A3965C:p.K1322T,BRCA1:NM_007300:exon10:c.A3965C:p.K1322T	Benign	Conflicting_interpretations_of_pathogenicity
	17:43091567:T:C	BRCA1	BRCA1:NM_007297:exon9:c.A3823G:p.K1275E,BRCA1:NM_007294:exon10:c.A3964G:p.K1322E,BRCA1:NM_007300:exon10:c.A3964G:p.K1322E	Benign	Conflicting_interpretations_of_pathogenicity
	17:43091567:T:G	BRCA1	BRCA1:NM_007297:exon9:c.A3823C:p.K1275Q,BRCA1:NM_007294:exon10:c.A3964C:p.K1322Q,BRCA1:NM_007300:exon10:c.A3964C:p.K1322Q	Benign	Conflicting_interpretations_of_pathogenicity
	17:43091568:G:C	BRCA1	BRCA1:NM_007297:exon9:c.C3822G:p.S1274S,BRCA1:NM_007294:exon10:c.C3963G:p.S1321S,BRCA1:NM_007300:exon10:c.C3963G:p.S1321S	Benign	Conflicting_interpretations_of_pathogenicity
	17:43091569:G:A	BRCA1	BRCA1:NM_007297:exon9:c.C3821T:p.S1274F,BRCA1:NM_007294:exon10:c.C3962T:p.S1321F,BRCA1:NM_007300:exon10:c.C3962T:p.S1321F	Benign	Conflicting_interpretations_of_pathogenicity
	17:43091569:G:C	BRCA1	BRCA1:NM_007297:exon9:c.C3821G:p.S1274C,BRCA1:NM_007294:exon10:c.C3962G:p.S1321C,BRCA1:NM_007300:exon10:c.C3962G:p.S1321C	Benign	Conflicting_interpretations_of_pathogenicity
	17:43091569:G:T	BRCA1	BRCA1:NM_007297:exon9:c.C3821A:p.S1274Y,BRCA1:NM_007294:exon10:c.C3962A:p.S1321Y,BRCA1:NM_007300:exon10:c.C3962A:p.S1321Y	Benign	Conflicting_interpretations_of_pathogenicity
	17:43091572:G:A	BRCA1	BRCA1:NM_007297:exon9:c.C3818T:p.S1273F,BRCA1:NM_007294:exon10:c.C3959T:p.S1320F,BRCA1:NM_007300:exon10:c.C3959T:p.S1320F	Benign	Conflicting_interpretations_of_pathogenicity
	17:43091572:G:C	BRCA1	BRCA1:NM_007297:exon9:c.C3818G:p.S1273C,BRCA1:NM_007294:exon10:c.C3959G:p.S1320C,BRCA1:NM_007300:exon10:c.C3959G:p.S1320C	Benign	Conflicting_interpretations_of_pathogenicity
	17:43091572:G:T	BRCA1	BRCA1:NM_007297:exon9:c.C3818A:p.S1273Y,BRCA1:NM_007294:exon10:c.C3959A:p.S1320Y,BRCA1:NM_007300:exon10:c.C3959A:p.S1320Y	Benign	Conflicting_interpretations_of_pathogenicity
	17:43091575:C:G	BRCA1	BRCA1:NM_007297:exon9:c.G3815C:p.G1272A,BRCA1:NM_007294:exon10:c.G3956C:p.G1319A,BRCA1:NM_007300:exon10:c.G3956C:p.G1319A	Benign	Conflicting_interpretations_of_pathogenicity
	17:43091575:C:T	BRCA1	BRCA1:NM_007297:exon9:c.G3815A:p.G1272D,BRCA1:NM_007294:exon10:c.G3956A:p.G1319D,BRCA1:NM_007300:exon10:c.G3956A:p.G1319D	Benign	Conflicting_interpretations_of_pathogenicity
	17:43091576:C:T	BRCA1	BRCA1:NM_007297:exon9:c.G3814A:p.G1272S,BRCA1:NM_007294:exon10:c.G3955A:p.G1319S,BRCA1:NM_007300:exon10:c.G3955A:p.G1319S	Benign	Conflicting_interpretations_of_pathogenicity
	17:43091578:A:G	BRCA1	BRCA1:NM_007297:exon9:c.T3812C:p.I1271T,BRCA1:NM_007294:exon10:c.T3953C:p.I1318T,BRCA1:NM_007300:exon10:c.T3953C:p.I1318T	Benign	Conflicting_interpretations_of_pathogenicity
	17:43091579:T:C	BRCA1	BRCA1:NM_007297:exon9:c.A3811G:p.I1271V,BRCA1:NM_007294:exon10:c.A3952G:p.I1318V,BRCA1:NM_007300:exon10:c.A3952G:p.I1318V	Benign	Conflicting_interpretations_of_pathogenicity
	17:43091587:G:C	BRCA1	BRCA1:NM_007297:exon9:c.C3803G:p.P1268R,BRCA1:NM_007294:exon10:c.C3944G:p.P1315R,BRCA1:NM_007300:exon10:c.C3944G:p.P1315R	Benign	Conflicting_interpretations_of_pathogenicity
	17:43091588:G:C	BRCA1	BRCA1:NM_007297:exon9:c.C3802G:p.P1268A,BRCA1:NM_007294:exon10:c.C3943G:p.P1315A,BRCA1:NM_007300:exon10:c.C3943G:p.P1315A	Benign	Uncertain_significance
	17:43091588:G:T	BRCA1	BRCA1:NM_007297:exon9:c.C3802A:p.P1268T,BRCA1:NM_007294:exon10:c.C3943A:p.P1315T,BRCA1:NM_007300:exon10:c.C3943A:p.P1315T	Benign	Conflicting_interpretations_of_pathogenicity
	17:43091590:T:A	BRCA1	BRCA1:NM_007297:exon9:c.A3800T:p.D1267V,BRCA1:NM_007294:exon10:c.A3941T:p.D1314V,BRCA1:NM_007300:exon10:c.A3941T:p.D1314V	Benign	Conflicting_interpretations_of_pathogenicity
	17:43091591:C:T	BRCA1	BRCA1:NM_007297:exon9:c.G3799A:p.D1267N,BRCA1:NM_007294:exon10:c.G3940A:p.D1314N,BRCA1:NM_007300:exon10:c.G3940A:p.D1314N	Benign	Conflicting_interpretations_of_pathogenicity
	17:43091593:T:C	BRCA1	BRCA1:NM_007297:exon9:c.A3797G:p.Q1266R,BRCA1:NM_007294:exon10:c.A3938G:p.Q1313R,BRCA1:NM_007300:exon10:c.A3938G:p.Q1313R	Benign	Conflicting_interpretations_of_pathogenicity
	17:43091598:G:T	BRCA1	BRCA1:NM_007297:exon9:c.C3792A:p.N1264K,BRCA1:NM_007294:exon10:c.C3933A:p.N1311K,BRCA1:NM_007300:exon10:c.C3933A:p.N1311K	Benign	Conflicting_interpretations_of_pathogenicity
	17:43091599:T:C	BRCA1	BRCA1:NM_007297:exon9:c.A3791G:p.N1264S,BRCA1:NM_007294:exon10:c.A3932G:p.N1311S,BRCA1:NM_007300:exon10:c.A3932G:p.N1311S	Benign	Conflicting_interpretations_of_pathogenicity
	17:43091600:T:C	BRCA1	BRCA1:NM_007297:exon9:c.A3790G:p.N1264D,BRCA1:NM_007294:exon10:c.A3931G:p.N1311D,BRCA1:NM_007300:exon10:c.A3931G:p.N1311D	Benign	Conflicting_interpretations_of_pathogenicity
	17:43091602:G:A	BRCA1	BRCA1:NM_007297:exon9:c.C3788T:p.T1263I,BRCA1:NM_007294:exon10:c.C3929T:p.T1310I,BRCA1:NM_007300:exon10:c.C3929T:p.T1310I	Benign	Conflicting_interpretations_of_pathogenicity
	17:43091602:G:C	BRCA1	BRCA1:NM_007297:exon9:c.C3788G:p.T1263R,BRCA1:NM_007294:exon10:c.C3929G:p.T1310R,BRCA1:NM_007300:exon10:c.C3929G:p.T1310R	Benign	Conflicting_interpretations_of_pathogenicity
	17:43091602:G:T	BRCA1	BRCA1:NM_007297:exon9:c.C3788A:p.T1263K,BRCA1:NM_007294:exon10:c.C3929A:p.T1310K,BRCA1:NM_007300:exon10:c.C3929A:p.T1310K	Benign	Conflicting_interpretations_of_pathogenicity
	17:43091602:GTAT:G	BRCA1	BRCA1:NM_007297:exon9:c.3785_3787del:p.N1262del,BRCA1:NM_007294:exon10:c.3926_3928del:p.N1309del,BRCA1:NM_007300:exon10:c.3926_3928del:p.N1309del	Pathogenic	Uncertain_significance
	17:43091603:T:C	BRCA1	BRCA1:NM_007297:exon9:c.A3787G:p.T1263A,BRCA1:NM_007294:exon10:c.A3928G:p.T1310A,BRCA1:NM_007300:exon10:c.A3928G:p.T1310A	Benign	Conflicting_interpretations_of_pathogenicity
	17:43091605:T:C	BRCA1	BRCA1:NM_007297:exon9:c.A3785G:p.N1262S,BRCA1:NM_007294:exon10:c.A3926G:p.N1309S,BRCA1:NM_007300:exon10:c.A3926G:p.N1309S	Benign	Conflicting_interpretations_of_pathogenicity
	17:43091606:T:C	BRCA1	BRCA1:NM_007297:exon9:c.A3784G:p.N1262D,BRCA1:NM_007294:exon10:c.A3925G:p.N1309D,BRCA1:NM_007300:exon10:c.A3925G:p.N1309D	Benign	Conflicting_interpretations_of_pathogenicity
	17:43091606:T:G	BRCA1	BRCA1:NM_007297:exon9:c.A3784C:p.N1262H,BRCA1:NM_007294:exon10:c.A3925C:p.N1309H,BRCA1:NM_007300:exon10:c.A3925C:p.N1309H	Benign	Conflicting_interpretations_of_pathogenicity
	17:43091613:C:G	BRCA1	BRCA1:NM_007297:exon9:c.G3777C:p.L1259F,BRCA1:NM_007294:exon10:c.G3918C:p.L1306F,BRCA1:NM_007300:exon10:c.G3918C:p.L1306F	Benign	Conflicting_interpretations_of_pathogenicity
	17:43091617:T:A	BRCA1	BRCA1:NM_007297:exon9:c.A3773T:p.D1258V,BRCA1:NM_007294:exon10:c.A3914T:p.D1305V,BRCA1:NM_007300:exon10:c.A3914T:p.D1305V	Benign	Conflicting_interpretations_of_pathogenicity
	17:43091618:C:G	BRCA1	BRCA1:NM_007297:exon9:c.G3772C:p.D1258H,BRCA1:NM_007294:exon10:c.G3913C:p.D1305H,BRCA1:NM_007300:exon10:c.G3913C:p.D1305H	Benign	Conflicting_interpretations_of_pathogenicity
	17:43091618:C:T	BRCA1	BRCA1:NM_007297:exon9:c.G3772A:p.D1258N,BRCA1:NM_007294:exon10:c.G3913A:p.D1305N,BRCA1:NM_007300:exon10:c.G3913A:p.D1305N	Benign	Conflicting_interpretations_of_pathogenicity
	17:43091622:C:A	BRCA1	BRCA1:NM_007297:exon9:c.G3768T:p.L1256F,BRCA1:NM_007294:exon10:c.G3909T:p.L1303F,BRCA1:NM_007300:exon10:c.G3909T:p.L1303F	Benign	Conflicting_interpretations_of_pathogenicity
	17:43091623:A:C	BRCA1	BRCA1:NM_007297:exon9:c.T3767G:p.L1256W,BRCA1:NM_007294:exon10:c.T3908G:p.L1303W,BRCA1:NM_007300:exon10:c.T3908G:p.L1303W	Benign	Conflicting_interpretations_of_pathogenicity
	17:43091625:T:A	BRCA1	BRCA1:NM_007297:exon9:c.A3765T:p.E1255D,BRCA1:NM_007294:exon10:c.A3906T:p.E1302D,BRCA1:NM_007300:exon10:c.A3906T:p.E1302D	Benign	Conflicting_interpretations_of_pathogenicity
	17:43091627:C:T	BRCA1	BRCA1:NM_007297:exon9:c.G3763A:p.E1255K,BRCA1:NM_007294:exon10:c.G3904A:p.E1302K,BRCA1:NM_007300:exon10:c.G3904A:p.E1302K	Benign	Conflicting_interpretations_of_pathogenicity
	17:43091628:A:T	BRCA1	BRCA1:NM_007297:exon9:c.T3762A:p.S1254R,BRCA1:NM_007294:exon10:c.T3903A:p.S1301R,BRCA1:NM_007300:exon10:c.T3903A:p.S1301R	Benign	Conflicting_interpretations_of_pathogenicity
	17:43091629:C:T	BRCA1	BRCA1:NM_007297:exon9:c.G3761A:p.S1254N,BRCA1:NM_007294:exon10:c.G3902A:p.S1301N,BRCA1:NM_007300:exon10:c.G3902A:p.S1301N	Benign	Conflicting_interpretations_of_pathogenicity
	17:43091630:T:A	BRCA1	BRCA1:NM_007297:exon9:c.A3760T:p.S1254C,BRCA1:NM_007294:exon10:c.A3901T:p.S1301C,BRCA1:NM_007300:exon10:c.A3901T:p.S1301C	Benign	Conflicting_interpretations_of_pathogenicity
	17:43091630:T:C	BRCA1	BRCA1:NM_007297:exon9:c.A3760G:p.S1254G,BRCA1:NM_007294:exon10:c.A3901G:p.S1301G,BRCA1:NM_007300:exon10:c.A3901G:p.S1301G	Benign	Conflicting_interpretations_of_pathogenicity
	17:43091634:C:A	BRCA1	BRCA1:NM_007297:exon9:c.G3756T:p.Q1252H,BRCA1:NM_007294:exon10:c.G3897T:p.Q1299H,BRCA1:NM_007300:exon10:c.G3897T:p.Q1299H	Benign	Conflicting_interpretations_of_pathogenicity
	17:43091634:CTGTGAA:C	BRCA1	BRCA1:NM_007297:exon9:c.3750_3755del:p.S1251_Q1252del,BRCA1:NM_007294:exon10:c.3891_3896del:p.S1298_Q1299del,BRCA1:NM_007300:exon10:c.3891_3896del:p.S1298_Q1299del	Pathogenic	Uncertain_significance
	17:43091635:T:C	BRCA1	BRCA1:NM_007297:exon9:c.A3755G:p.Q1252R,BRCA1:NM_007294:exon10:c.A3896G:p.Q1299R,BRCA1:NM_007300:exon10:c.A3896G:p.Q1299R	Benign	Conflicting_interpretations_of_pathogenicity
	17:43091636:G:C	BRCA1	BRCA1:NM_007297:exon9:c.C3754G:p.Q1252E,BRCA1:NM_007294:exon10:c.C3895G:p.Q1299E,BRCA1:NM_007300:exon10:c.C3895G:p.Q1299E	Benign	Conflicting_interpretations_of_pathogenicity
	17:43091637:TGAA:T	BRCA1	BRCA1:NM_007297:exon9:c.3750_3752del:p.S1251del,BRCA1:NM_007294:exon10:c.3891_3893del:p.S1298del,BRCA1:NM_007300:exon10:c.3891_3893del:p.S1298del	Pathogenic	Uncertain_significance
	17:43091638:G:A	BRCA1	BRCA1:NM_007297:exon9:c.C3752T:p.S1251L,BRCA1:NM_007294:exon10:c.C3893T:p.S1298L,BRCA1:NM_007300:exon10:c.C3893T:p.S1298L	Benign	Conflicting_interpretations_of_pathogenicity
	17:43091639:A:T	BRCA1	BRCA1:NM_007297:exon9:c.T3751A:p.S1251T,BRCA1:NM_007294:exon10:c.T3892A:p.S1298T,BRCA1:NM_007300:exon10:c.T3892A:p.S1298T	Benign	Conflicting_interpretations_of_pathogenicity
	17:43091641:G:T	BRCA1	BRCA1:NM_007297:exon9:c.C3749A:p.S1250Y,BRCA1:NM_007294:exon10:c.C3890A:p.S1297Y,BRCA1:NM_007300:exon10:c.C3890A:p.S1297Y	Benign	Conflicting_interpretations_of_pathogenicity
	17:43091642:A:G	BRCA1	BRCA1:NM_007297:exon9:c.T3748C:p.S1250P,BRCA1:NM_007294:exon10:c.T3889C:p.S1297P,BRCA1:NM_007300:exon10:c.T3889C:p.S1297P	Benign	Conflicting_interpretations_of_pathogenicity
	17:43091642:A:T	BRCA1	BRCA1:NM_007297:exon9:c.T3748A:p.S1250T,BRCA1:NM_007294:exon10:c.T3889A:p.S1297T,BRCA1:NM_007300:exon10:c.T3889A:p.S1297T	Benign	Conflicting_interpretations_of_pathogenicity
	17:43091644:A:C	BRCA1	BRCA1:NM_007297:exon9:c.T3746G:p.F1249C,BRCA1:NM_007294:exon10:c.T3887G:p.F1296C,BRCA1:NM_007300:exon10:c.T3887G:p.F1296C	Pathogenic	Conflicting_interpretations_of_pathogenicity
	17:43091645:A:G	BRCA1	BRCA1:NM_007297:exon9:c.T3745C:p.F1249L,BRCA1:NM_007294:exon10:c.T3886C:p.F1296L,BRCA1:NM_007300:exon10:c.T3886C:p.F1296L	Benign	Conflicting_interpretations_of_pathogenicity
	17:43091650:C:A	BRCA1	BRCA1:NM_007297:exon9:c.G3740T:p.S1247I,BRCA1:NM_007294:exon10:c.G3881T:p.S1294I,BRCA1:NM_007300:exon10:c.G3881T:p.S1294I	Benign	Conflicting_interpretations_of_pathogenicity
	17:43091651:TAGC:T	BRCA1	BRCA1:NM_007297:exon9:c.3736_3738del:p.A1246del,BRCA1:NM_007294:exon10:c.3877_3879del:p.A1293del,BRCA1:NM_007300:exon10:c.3877_3879del:p.A1293del	Benign	Uncertain_significance
	17:43091651:T:C	BRCA1	BRCA1:NM_007297:exon9:c.A3739G:p.S1247G,BRCA1:NM_007294:exon10:c.A3880G:p.S1294G,BRCA1:NM_007300:exon10:c.A3880G:p.S1294G	Benign	Conflicting_interpretations_of_pathogenicity
	17:43091653:G:A	BRCA1	BRCA1:NM_007297:exon9:c.C3737T:p.A1246V,BRCA1:NM_007294:exon10:c.C3878T:p.A1293V,BRCA1:NM_007300:exon10:c.C3878T:p.A1293V	Benign	Conflicting_interpretations_of_pathogenicity
	17:43091653:GC:AA	BRCA1	BRCA1:NM_007297:exon9:c.3736_3737delinsTT:p.A1246F,BRCA1:NM_007294:exon10:c.3877_3878delinsTT:p.A1293F,BRCA1:NM_007300:exon10:c.3877_3878delinsTT:p.A1293F	Benign	Conflicting_interpretations_of_pathogenicity
	17:43091653:G:T	BRCA1	BRCA1:NM_007297:exon9:c.C3737A:p.A1246D,BRCA1:NM_007294:exon10:c.C3878A:p.A1293D,BRCA1:NM_007300:exon10:c.C3878A:p.A1293D	Benign	Conflicting_interpretations_of_pathogenicity
	17:43091654:C:G	BRCA1	BRCA1:NM_007297:exon9:c.G3736C:p.A1246P,BRCA1:NM_007294:exon10:c.G3877C:p.A1293P,BRCA1:NM_007300:exon10:c.G3877C:p.A1293P	Benign	Conflicting_interpretations_of_pathogenicity
	17:43091654:C:T	BRCA1	BRCA1:NM_007297:exon9:c.G3736A:p.A1246T,BRCA1:NM_007294:exon10:c.G3877A:p.A1293T,BRCA1:NM_007300:exon10:c.G3877A:p.A1293T	Benign	Conflicting_interpretations_of_pathogenicity
	17:43091656:G:C	BRCA1	BRCA1:NM_007297:exon9:c.C3734G:p.S1245C,BRCA1:NM_007294:exon10:c.C3875G:p.S1292C,BRCA1:NM_007300:exon10:c.C3875G:p.S1292C	Benign	Conflicting_interpretations_of_pathogenicity
	17:43091656:G:T	BRCA1	BRCA1:NM_007297:exon9:c.C3734A:p.S1245Y,BRCA1:NM_007294:exon10:c.C3875A:p.S1292Y,BRCA1:NM_007300:exon10:c.C3875A:p.S1292Y	Benign	Conflicting_interpretations_of_pathogenicity
	17:43091657:A:G	BRCA1	BRCA1:NM_007297:exon9:c.T3733C:p.S1245P,BRCA1:NM_007294:exon10:c.T3874C:p.S1292P,BRCA1:NM_007300:exon10:c.T3874C:p.S1292P	Benign	Conflicting_interpretations_of_pathogenicity
	17:43091659:C:T	BRCA1	BRCA1:NM_007297:exon9:c.G3731A:p.C1244Y,BRCA1:NM_007294:exon10:c.G3872A:p.C1291Y,BRCA1:NM_007300:exon10:c.G3872A:p.C1291Y	Benign	Conflicting_interpretations_of_pathogenicity
	17:43091662:T:G	BRCA1	BRCA1:NM_007297:exon9:c.A3728C:p.K1243T,BRCA1:NM_007294:exon10:c.A3869C:p.K1290T,BRCA1:NM_007300:exon10:c.A3869C:p.K1290T	Benign	Conflicting_interpretations_of_pathogenicity
	17:43091663:T:C	BRCA1	BRCA1:NM_007297:exon9:c.A3727G:p.K1243E,BRCA1:NM_007294:exon10:c.A3868G:p.K1290E,BRCA1:NM_007300:exon10:c.A3868G:p.K1290E	Benign	Conflicting_interpretations_of_pathogenicity
	17:43091665:G:A	BRCA1	BRCA1:NM_007297:exon9:c.C3725T:p.T1242I,BRCA1:NM_007294:exon10:c.C3866T:p.T1289I,BRCA1:NM_007300:exon10:c.C3866T:p.T1289I	Benign	Conflicting_interpretations_of_pathogenicity
	17:43091665:G:C	BRCA1	BRCA1:NM_007297:exon9:c.C3725G:p.T1242R,BRCA1:NM_007294:exon10:c.C3866G:p.T1289R,BRCA1:NM_007300:exon10:c.C3866G:p.T1289R	Benign	Conflicting_interpretations_of_pathogenicity
	17:43091666:T:G	BRCA1	BRCA1:NM_007297:exon9:c.A3724C:p.T1242P,BRCA1:NM_007294:exon10:c.A3865C:p.T1289P,BRCA1:NM_007300:exon10:c.A3865C:p.T1289P	Benign	Conflicting_interpretations_of_pathogenicity
	17:43091669:C:G	BRCA1	BRCA1:NM_007297:exon9:c.G3721C:p.E1241Q,BRCA1:NM_007294:exon10:c.G3862C:p.E1288Q,BRCA1:NM_007300:exon10:c.G3862C:p.E1288Q	Benign	Conflicting_interpretations_of_pathogenicity
	17:43091671:T:C	BRCA1	BRCA1:NM_007297:exon9:c.A3719G:p.E1240G,BRCA1:NM_007294:exon10:c.A3860G:p.E1287G,BRCA1:NM_007300:exon10:c.A3860G:p.E1287G	Benign	Conflicting_interpretations_of_pathogenicity
	17:43091671:T:G	BRCA1	BRCA1:NM_007297:exon9:c.A3719C:p.E1240A,BRCA1:NM_007294:exon10:c.A3860C:p.E1287A,BRCA1:NM_007300:exon10:c.A3860C:p.E1287A	Benign	Conflicting_interpretations_of_pathogenicity
	17:43091672:C:T	BRCA1	BRCA1:NM_007297:exon9:c.G3718A:p.E1240K,BRCA1:NM_007294:exon10:c.G3859A:p.E1287K,BRCA1:NM_007300:exon10:c.G3859A:p.E1287K	Benign	Conflicting_interpretations_of_pathogenicity
	17:43091674:C:A	BRCA1	BRCA1:NM_007297:exon9:c.G3716T:p.S1239I,BRCA1:NM_007294:exon10:c.G3857T:p.S1286I,BRCA1:NM_007300:exon10:c.G3857T:p.S1286I	Benign	Conflicting_interpretations_of_pathogenicity
	17:43091674:C:G	BRCA1	BRCA1:NM_007297:exon9:c.G3716C:p.S1239T,BRCA1:NM_007294:exon10:c.G3857C:p.S1286T,BRCA1:NM_007300:exon10:c.G3857C:p.S1286T	Benign	Conflicting_interpretations_of_pathogenicity
	17:43091675:T:C	BRCA1	BRCA1:NM_007297:exon9:c.A3715G:p.S1239G,BRCA1:NM_007294:exon10:c.A3856G:p.S1286G,BRCA1:NM_007300:exon10:c.A3856G:p.S1286G	Benign	Conflicting_interpretations_of_pathogenicity
	17:43091678:G:A	BRCA1	BRCA1:NM_007297:exon9:c.C3712T:p.L1238F,BRCA1:NM_007294:exon10:c.C3853T:p.L1285F,BRCA1:NM_007300:exon10:c.C3853T:p.L1285F	Benign	Conflicting_interpretations_of_pathogenicity
	17:43091679:G:T	BRCA1	BRCA1:NM_007297:exon9:c.C3711A:p.H1237Q,BRCA1:NM_007294:exon10:c.C3852A:p.H1284Q,BRCA1:NM_007300:exon10:c.C3852A:p.H1284Q	Benign	Conflicting_interpretations_of_pathogenicity
	17:43091680:T:A	BRCA1	BRCA1:NM_007297:exon9:c.A3710T:p.H1237L,BRCA1:NM_007294:exon10:c.A3851T:p.H1284L,BRCA1:NM_007300:exon10:c.A3851T:p.H1284L	Benign	Conflicting_interpretations_of_pathogenicity
	17:43091683:T:C	BRCA1	BRCA1:NM_007297:exon9:c.A3707G:p.H1236R,BRCA1:NM_007294:exon10:c.A3848G:p.H1283R,BRCA1:NM_007300:exon10:c.A3848G:p.H1283R	Benign	Conflicting_interpretations_of_pathogenicity
	17:43091684:G:A	BRCA1	BRCA1:NM_007297:exon9:c.C3706T:p.H1236Y,BRCA1:NM_007294:exon10:c.C3847T:p.H1283Y,BRCA1:NM_007300:exon10:c.C3847T:p.H1283Y	Benign	Conflicting_interpretations_of_pathogenicity
	17:43091686:T:A	BRCA1	BRCA1:NM_007297:exon9:c.A3704T:p.E1235V,BRCA1:NM_007294:exon10:c.A3845T:p.E1282V,BRCA1:NM_007300:exon10:c.A3845T:p.E1282V	Benign	Conflicting_interpretations_of_pathogenicity
	17:43091686:T:C	BRCA1	BRCA1:NM_007297:exon9:c.A3704G:p.E1235G,BRCA1:NM_007294:exon10:c.A3845G:p.E1282G,BRCA1:NM_007300:exon10:c.A3845G:p.E1282G	Benign	Conflicting_interpretations_of_pathogenicity
	17:43091687:CCTG:C	BRCA1	BRCA1:NM_007297:exon9:c.3700_3702del:p.Q1234del,BRCA1:NM_007294:exon10:c.3841_3843del:p.Q1281del,BRCA1:NM_007300:exon10:c.3841_3843del:p.Q1281del	Pathogenic	Uncertain_significance
	17:43091687:C:G	BRCA1	BRCA1:NM_007297:exon9:c.G3703C:p.E1235Q,BRCA1:NM_007294:exon10:c.G3844C:p.E1282Q,BRCA1:NM_007300:exon10:c.G3844C:p.E1282Q	Benign	Conflicting_interpretations_of_pathogenicity
	17:43091687:C:T	BRCA1	BRCA1:NM_007297:exon9:c.G3703A:p.E1235K,BRCA1:NM_007294:exon10:c.G3844A:p.E1282K,BRCA1:NM_007300:exon10:c.G3844A:p.E1282K	Benign	Conflicting_interpretations_of_pathogenicity
	17:43091688:C:A	BRCA1	BRCA1:NM_007297:exon9:c.G3702T:p.Q1234H,BRCA1:NM_007294:exon10:c.G3843T:p.Q1281H,BRCA1:NM_007300:exon10:c.G3843T:p.Q1281H	Benign	Conflicting_interpretations_of_pathogenicity
	17:43091689:T:C	BRCA1	BRCA1:NM_007297:exon9:c.A3701G:p.Q1234R,BRCA1:NM_007294:exon10:c.A3842G:p.Q1281R,BRCA1:NM_007300:exon10:c.A3842G:p.Q1281R	Benign	Conflicting_interpretations_of_pathogenicity
	17:43091689:T:G	BRCA1	BRCA1:NM_007297:exon9:c.A3701C:p.Q1234P,BRCA1:NM_007294:exon10:c.A3842C:p.Q1281P,BRCA1:NM_007300:exon10:c.A3842C:p.Q1281P	Benign	Conflicting_interpretations_of_pathogenicity
	17:43091690:G:C	BRCA1	BRCA1:NM_007297:exon9:c.C3700G:p.Q1234E,BRCA1:NM_007294:exon10:c.C3841G:p.Q1281E,BRCA1:NM_007300:exon10:c.C3841G:p.Q1281E	Benign	Conflicting_interpretations_of_pathogenicity
	17:43091692:G:T	BRCA1	BRCA1:NM_007297:exon9:c.C3698A:p.S1233Y,BRCA1:NM_007294:exon10:c.C3839A:p.S1280Y,BRCA1:NM_007300:exon10:c.C3839A:p.S1280Y	Benign	Conflicting_interpretations_of_pathogenicity
	17:43091693:A:G	BRCA1	BRCA1:NM_007297:exon9:c.T3697C:p.S1233P,BRCA1:NM_007294:exon10:c.T3838C:p.S1280P,BRCA1:NM_007300:exon10:c.T3838C:p.S1280P	Benign	Conflicting_interpretations_of_pathogenicity
	17:43091695:G:A	BRCA1	BRCA1:NM_007297:exon9:c.C3695T:p.A1232V,BRCA1:NM_007294:exon10:c.C3836T:p.A1279V,BRCA1:NM_007300:exon10:c.C3836T:p.A1279V	Benign	Conflicting_interpretations_of_pathogenicity
	17:43091696:C:A	BRCA1	BRCA1:NM_007297:exon9:c.G3694T:p.A1232S,BRCA1:NM_007294:exon10:c.G3835T:p.A1279S,BRCA1:NM_007300:exon10:c.G3835T:p.A1279S	Benign	Conflicting_interpretations_of_pathogenicity
	17:43091696:C:G	BRCA1	BRCA1:NM_007297:exon9:c.G3694C:p.A1232P,BRCA1:NM_007294:exon10:c.G3835C:p.A1279P,BRCA1:NM_007300:exon10:c.G3835C:p.A1279P	Benign	Conflicting_interpretations_of_pathogenicity
	17:43091696:C:T	BRCA1	BRCA1:NM_007297:exon9:c.G3694A:p.A1232T,BRCA1:NM_007294:exon10:c.G3835A:p.A1279T,BRCA1:NM_007300:exon10:c.G3835A:p.A1279T	Benign	Conflicting_interpretations_of_pathogenicity
	17:43091700:T:C	BRCA1	BRCA1:NM_007297:exon9:c.A3690G:p.A1230A,BRCA1:NM_007294:exon10:c.A3831G:p.A1277A,BRCA1:NM_007300:exon10:c.A3831G:p.A1277A	Benign	Uncertain_significance
	17:43091701:G:A	BRCA1	BRCA1:NM_007297:exon9:c.C3689T:p.A1230V,BRCA1:NM_007294:exon10:c.C3830T:p.A1277V,BRCA1:NM_007300:exon10:c.C3830T:p.A1277V	Benign	Conflicting_interpretations_of_pathogenicity
	17:43091707:A:C	BRCA1	BRCA1:NM_007297:exon9:c.T3683G:p.I1228R,BRCA1:NM_007294:exon10:c.T3824G:p.I1275R,BRCA1:NM_007300:exon10:c.T3824G:p.I1275R	Benign	Conflicting_interpretations_of_pathogenicity
	17:43091707:A:T	BRCA1	BRCA1:NM_007297:exon9:c.T3683A:p.I1228K,BRCA1:NM_007294:exon10:c.T3824A:p.I1275K,BRCA1:NM_007300:exon10:c.T3824A:p.I1275K	Benign	Conflicting_interpretations_of_pathogenicity
	17:43091711:C:G	BRCA1	BRCA1:NM_007297:exon9:c.G3679C:p.V1227L,BRCA1:NM_007294:exon10:c.G3820C:p.V1274L,BRCA1:NM_007300:exon10:c.G3820C:p.V1274L	Benign	Conflicting_interpretations_of_pathogenicity
	17:43091712:C:G	BRCA1	BRCA1:NM_007297:exon9:c.G3678C:p.Q1226H,BRCA1:NM_007294:exon10:c.G3819C:p.Q1273H,BRCA1:NM_007300:exon10:c.G3819C:p.Q1273H	Benign	Conflicting_interpretations_of_pathogenicity
	17:43091713:T:A	BRCA1	BRCA1:NM_007297:exon9:c.A3677T:p.Q1226L,BRCA1:NM_007294:exon10:c.A3818T:p.Q1273L,BRCA1:NM_007300:exon10:c.A3818T:p.Q1273L	Benign	Conflicting_interpretations_of_pathogenicity
	17:43091715:G:T	BRCA1	BRCA1:NM_007297:exon9:c.C3675A:p.N1225K,BRCA1:NM_007294:exon10:c.C3816A:p.N1272K,BRCA1:NM_007300:exon10:c.C3816A:p.N1272K	Benign	Conflicting_interpretations_of_pathogenicity
	17:43091716:T:C	BRCA1	BRCA1:NM_007297:exon9:c.A3674G:p.N1225S,BRCA1:NM_007294:exon10:c.A3815G:p.N1272S,BRCA1:NM_007300:exon10:c.A3815G:p.N1272S	Benign	Conflicting_interpretations_of_pathogenicity
	17:43091717:T:C	BRCA1	BRCA1:NM_007297:exon9:c.A3673G:p.N1225D,BRCA1:NM_007294:exon10:c.A3814G:p.N1272D,BRCA1:NM_007300:exon10:c.A3814G:p.N1272D	Benign	Conflicting_interpretations_of_pathogenicity
	17:43091719:C:G	BRCA1	BRCA1:NM_007297:exon9:c.G3671C:p.S1224T,BRCA1:NM_007294:exon10:c.G3812C:p.S1271T,BRCA1:NM_007300:exon10:c.G3812C:p.S1271T	Benign	Conflicting_interpretations_of_pathogenicity
	17:43091719:C:T	BRCA1	BRCA1:NM_007297:exon9:c.G3671A:p.S1224N,BRCA1:NM_007294:exon10:c.G3812A:p.S1271N,BRCA1:NM_007300:exon10:c.G3812A:p.S1271N	Benign	Conflicting_interpretations_of_pathogenicity
	17:43091720:T:C	BRCA1	BRCA1:NM_007297:exon9:c.A3670G:p.S1224G,BRCA1:NM_007294:exon10:c.A3811G:p.S1271G,BRCA1:NM_007300:exon10:c.A3811G:p.S1271G	Benign	Conflicting_interpretations_of_pathogenicity
	17:43091723:A:G	BRCA1	BRCA1:NM_007297:exon9:c.T3667C:p.C1223R,BRCA1:NM_007294:exon10:c.T3808C:p.C1270R,BRCA1:NM_007300:exon10:c.T3808C:p.C1270R	Benign	Conflicting_interpretations_of_pathogenicity
	17:43091724:G:C	BRCA1	BRCA1:NM_007297:exon9:c.C3666G:p.D1222E,BRCA1:NM_007294:exon10:c.C3807G:p.D1269E,BRCA1:NM_007300:exon10:c.C3807G:p.D1269E	Benign	Conflicting_interpretations_of_pathogenicity
	17:43091725:T:C	BRCA1	BRCA1:NM_007297:exon9:c.A3665G:p.D1222G,BRCA1:NM_007294:exon10:c.A3806G:p.D1269G,BRCA1:NM_007300:exon10:c.A3806G:p.D1269G	Benign	Conflicting_interpretations_of_pathogenicity
	17:43091726:C:A	BRCA1	BRCA1:NM_007297:exon9:c.G3664T:p.D1222Y,BRCA1:NM_007294:exon10:c.G3805T:p.D1269Y,BRCA1:NM_007300:exon10:c.G3805T:p.D1269Y	Benign	Uncertain_significance
	17:43091727:A:C	BRCA1	BRCA1:NM_007297:exon9:c.T3663G:p.N1221K,BRCA1:NM_007294:exon10:c.T3804G:p.N1268K,BRCA1:NM_007300:exon10:c.T3804G:p.N1268K	Benign	Conflicting_interpretations_of_pathogenicity
	17:43091731:A:G	BRCA1	BRCA1:NM_007297:exon9:c.T3659C:p.L1220S,BRCA1:NM_007294:exon10:c.T3800C:p.L1267S,BRCA1:NM_007300:exon10:c.T3800C:p.L1267S	Benign	Conflicting_interpretations_of_pathogenicity
	17:43091733:G:T	BRCA1	BRCA1:NM_007297:exon9:c.C3657A:p.S1219R,BRCA1:NM_007294:exon10:c.C3798A:p.S1266R,BRCA1:NM_007300:exon10:c.C3798A:p.S1266R	Benign	Conflicting_interpretations_of_pathogenicity
	17:43091734:C:A	BRCA1	BRCA1:NM_007297:exon9:c.G3656T:p.S1219I,BRCA1:NM_007294:exon10:c.G3797T:p.S1266I,BRCA1:NM_007300:exon10:c.G3797T:p.S1266I	Benign	Conflicting_interpretations_of_pathogenicity
	17:43091734:C:T	BRCA1	BRCA1:NM_007297:exon9:c.G3656A:p.S1219N,BRCA1:NM_007294:exon10:c.G3797A:p.S1266N,BRCA1:NM_007300:exon10:c.G3797A:p.S1266N	Benign	Conflicting_interpretations_of_pathogenicity
	17:43091736:ATTC:A	BRCA1	BRCA1:NM_007297:exon9:c.3651_3653del:p.K1217del,BRCA1:NM_007294:exon10:c.3792_3794del:p.K1264del,BRCA1:NM_007300:exon10:c.3792_3794del:p.K1264del	Pathogenic	Uncertain_significance
	17:43091737:T:C	BRCA1	BRCA1:NM_007297:exon9:c.A3653G:p.N1218S,BRCA1:NM_007294:exon10:c.A3794G:p.N1265S,BRCA1:NM_007300:exon10:c.A3794G:p.N1265S	Benign	Conflicting_interpretations_of_pathogenicity
	17:43091738:T:G	BRCA1	BRCA1:NM_007297:exon9:c.A3652C:p.N1218H,BRCA1:NM_007294:exon10:c.A3793C:p.N1265H,BRCA1:NM_007300:exon10:c.A3793C:p.N1265H	Benign	Conflicting_interpretations_of_pathogenicity
	17:43091739:C:G	BRCA1	BRCA1:NM_007297:exon9:c.G3651C:p.K1217N,BRCA1:NM_007294:exon10:c.G3792C:p.K1264N,BRCA1:NM_007300:exon10:c.G3792C:p.K1264N	Benign	Conflicting_interpretations_of_pathogenicity
	17:43091740:T:C	BRCA1	BRCA1:NM_007297:exon9:c.A3650G:p.K1217R,BRCA1:NM_007294:exon10:c.A3791G:p.K1264R,BRCA1:NM_007300:exon10:c.A3791G:p.K1264R	Benign	Conflicting_interpretations_of_pathogenicity
	17:43091743:AATG:A	BRCA1	BRCA1:NM_007297:exon9:c.3644_3646del:p.S1215del,BRCA1:NM_007294:exon10:c.3785_3787del:p.S1262del,BRCA1:NM_007300:exon10:c.3785_3787del:p.S1262del	Pathogenic	Uncertain_significance
	17:43091746:G:A	BRCA1	BRCA1:NM_007297:exon9:c.C3644T:p.S1215L,BRCA1:NM_007294:exon10:c.C3785T:p.S1262L,BRCA1:NM_007300:exon10:c.C3785T:p.S1262L	Benign	Conflicting_interpretations_of_pathogenicity
	17:43091746:GATA:G	BRCA1	BRCA1:NM_007297:exon9:c.3641_3643del:p.L1214del,BRCA1:NM_007294:exon10:c.3782_3784del:p.L1261del,BRCA1:NM_007300:exon10:c.3782_3784del:p.L1261del	Pathogenic	Uncertain_significance
	17:43091747:A:G	BRCA1	BRCA1:NM_007297:exon9:c.T3643C:p.S1215P,BRCA1:NM_007294:exon10:c.T3784C:p.S1262P,BRCA1:NM_007300:exon10:c.T3784C:p.S1262P	Benign	Conflicting_interpretations_of_pathogenicity
	17:43091749:A:G	BRCA1	BRCA1:NM_007297:exon9:c.T3641C:p.L1214S,BRCA1:NM_007294:exon10:c.T3782C:p.L1261S,BRCA1:NM_007300:exon10:c.T3782C:p.L1261S	Benign	Conflicting_interpretations_of_pathogenicity
	17:43091753:A:C	BRCA1	BRCA1:NM_007297:exon9:c.T3637G:p.L1213V,BRCA1:NM_007294:exon10:c.T3778G:p.L1260V,BRCA1:NM_007300:exon10:c.T3778G:p.L1260V	Benign	Conflicting_interpretations_of_pathogenicity
	17:43091755:T:G	BRCA1	BRCA1:NM_007297:exon9:c.A3635C:p.N1212T,BRCA1:NM_007294:exon10:c.A3776C:p.N1259T,BRCA1:NM_007300:exon10:c.A3776C:p.N1259T	Benign	Conflicting_interpretations_of_pathogenicity
	17:43091756:T:C	BRCA1	BRCA1:NM_007297:exon9:c.A3634G:p.N1212D,BRCA1:NM_007294:exon10:c.A3775G:p.N1259D,BRCA1:NM_007300:exon10:c.A3775G:p.N1259D	Benign	Conflicting_interpretations_of_pathogenicity
	17:43091756:TCTC:T	BRCA1	BRCA1:NM_007297:exon9:c.3631_3633del:p.E1211del,BRCA1:NM_007294:exon10:c.3772_3774del:p.E1258del,BRCA1:NM_007300:exon10:c.3772_3774del:p.E1258del	Pathogenic	Uncertain_significance
	17:43091757:C:A	BRCA1	BRCA1:NM_007297:exon9:c.G3633T:p.E1211D,BRCA1:NM_007294:exon10:c.G3774T:p.E1258D,BRCA1:NM_007300:exon10:c.G3774T:p.E1258D	Benign	Conflicting_interpretations_of_pathogenicity
	17:43091757:C:G	BRCA1	BRCA1:NM_007297:exon9:c.G3633C:p.E1211D,BRCA1:NM_007294:exon10:c.G3774C:p.E1258D,BRCA1:NM_007300:exon10:c.G3774C:p.E1258D	Benign	Conflicting_interpretations_of_pathogenicity
	17:43091759:C:T	BRCA1	BRCA1:NM_007297:exon9:c.G3631A:p.E1211K,BRCA1:NM_007294:exon10:c.G3772A:p.E1258K,BRCA1:NM_007300:exon10:c.G3772A:p.E1258K	Benign	Conflicting_interpretations_of_pathogenicity
	17:43091760:C:T	BRCA1	BRCA1:NM_007297:exon9:c.G3630A:p.E1210E,BRCA1:NM_007294:exon10:c.G3771A:p.E1257E,BRCA1:NM_007300:exon10:c.G3771A:p.E1257E	Benign	Conflicting_interpretations_of_pathogenicity
	17:43091761:T:C	BRCA1	BRCA1:NM_007297:exon9:c.A3629G:p.E1210G,BRCA1:NM_007294:exon10:c.A3770G:p.E1257G,BRCA1:NM_007300:exon10:c.A3770G:p.E1257G	Benign	Conflicting_interpretations_of_pathogenicity
	17:43091762:C:T	BRCA1	BRCA1:NM_007297:exon9:c.G3628A:p.E1210K,BRCA1:NM_007294:exon10:c.G3769A:p.E1257K,BRCA1:NM_007300:exon10:c.G3769A:p.E1257K	Benign	Conflicting_interpretations_of_pathogenicity
	17:43091764:G:A	BRCA1	BRCA1:NM_007297:exon9:c.C3626T:p.T1209I,BRCA1:NM_007294:exon10:c.C3767T:p.T1256I,BRCA1:NM_007300:exon10:c.C3767T:p.T1256I	Benign	Conflicting_interpretations_of_pathogenicity
	17:43091768:T:C	BRCA1	BRCA1:NM_007297:exon9:c.A3622G:p.N1208D,BRCA1:NM_007294:exon10:c.A3763G:p.N1255D,BRCA1:NM_007300:exon10:c.A3763G:p.N1255D	Benign	Conflicting_interpretations_of_pathogenicity
	17:43091769:C:A	BRCA1	BRCA1:NM_007297:exon9:c.G3621T:p.K1207N,BRCA1:NM_007294:exon10:c.G3762T:p.K1254N,BRCA1:NM_007300:exon10:c.G3762T:p.K1254N	Benign	Conflicting_interpretations_of_pathogenicity
	17:43091771:T:C	BRCA1	BRCA1:NM_007297:exon9:c.A3619G:p.K1207E,BRCA1:NM_007294:exon10:c.A3760G:p.K1254E,BRCA1:NM_007300:exon10:c.A3760G:p.K1254E	Benign	Conflicting_interpretations_of_pathogenicity
	17:43091773:G:A	BRCA1	BRCA1:NM_007297:exon9:c.C3617T:p.S1206F,BRCA1:NM_007294:exon10:c.C3758T:p.S1253F,BRCA1:NM_007300:exon10:c.C3758T:p.S1253F	Benign	Conflicting_interpretations_of_pathogenicity
	17:43091773:G:C	BRCA1	BRCA1:NM_007297:exon9:c.C3617G:p.S1206C,BRCA1:NM_007294:exon10:c.C3758G:p.S1253C,BRCA1:NM_007300:exon10:c.C3758G:p.S1253C	Benign	Conflicting_interpretations_of_pathogenicity
	17:43091776:A:C	BRCA1	BRCA1:NM_007297:exon9:c.T3614G:p.L1205R,BRCA1:NM_007294:exon10:c.T3755G:p.L1252R,BRCA1:NM_007300:exon10:c.T3755G:p.L1252R	Benign	Conflicting_interpretations_of_pathogenicity
	17:43091776:A:G	BRCA1	BRCA1:NM_007297:exon9:c.T3614C:p.L1205P,BRCA1:NM_007294:exon10:c.T3755C:p.L1252P,BRCA1:NM_007300:exon10:c.T3755C:p.L1252P	Benign	Conflicting_interpretations_of_pathogenicity
	17:43091777:G:C	BRCA1	BRCA1:NM_007297:exon9:c.C3613G:p.L1205V,BRCA1:NM_007294:exon10:c.C3754G:p.L1252V,BRCA1:NM_007300:exon10:c.C3754G:p.L1252V	Benign	Conflicting_interpretations_of_pathogenicity
	17:43091778:A:C	BRCA1	BRCA1:NM_007297:exon9:c.T3612G:p.C1204W,BRCA1:NM_007294:exon10:c.T3753G:p.C1251W,BRCA1:NM_007300:exon10:c.T3753G:p.C1251W	Benign	Conflicting_interpretations_of_pathogenicity
	17:43091779:C:T	BRCA1	BRCA1:NM_007297:exon9:c.G3611A:p.C1204Y,BRCA1:NM_007294:exon10:c.G3752A:p.C1251Y,BRCA1:NM_007300:exon10:c.G3752A:p.C1251Y	Benign	Conflicting_interpretations_of_pathogenicity
	17:43091781:C:A	BRCA1	BRCA1:NM_007297:exon9:c.G3609T:p.E1203D,BRCA1:NM_007294:exon10:c.G3750T:p.E1250D,BRCA1:NM_007300:exon10:c.G3750T:p.E1250D	Benign	Conflicting_interpretations_of_pathogenicity
	17:43091781:C:G	BRCA1	BRCA1:NM_007297:exon9:c.G3609C:p.E1203D,BRCA1:NM_007294:exon10:c.G3750C:p.E1250D,BRCA1:NM_007300:exon10:c.G3750C:p.E1250D	Benign	Conflicting_interpretations_of_pathogenicity
	17:43091785:G:C	BRCA1	BRCA1:NM_007297:exon9:c.C3605G:p.T1202S,BRCA1:NM_007294:exon10:c.C3746G:p.T1249S,BRCA1:NM_007300:exon10:c.C3746G:p.T1249S	Benign	Conflicting_interpretations_of_pathogenicity
	17:43091786:T:C	BRCA1	BRCA1:NM_007297:exon9:c.A3604G:p.T1202A,BRCA1:NM_007294:exon10:c.A3745G:p.T1249A,BRCA1:NM_007300:exon10:c.A3745G:p.T1249A	Benign	Conflicting_interpretations_of_pathogenicity
	17:43091788:G:A	BRCA1	BRCA1:NM_007297:exon9:c.C3602T:p.A1201V,BRCA1:NM_007294:exon10:c.C3743T:p.A1248V,BRCA1:NM_007300:exon10:c.C3743T:p.A1248V	Benign	Conflicting_interpretations_of_pathogenicity
	17:43091788:G:C	BRCA1	BRCA1:NM_007297:exon9:c.C3602G:p.A1201G,BRCA1:NM_007294:exon10:c.C3743G:p.A1248G,BRCA1:NM_007300:exon10:c.C3743G:p.A1248G	Benign	Uncertain_significance
	17:43091789:C:T	BRCA1	BRCA1:NM_007297:exon9:c.G3601A:p.A1201T,BRCA1:NM_007294:exon10:c.G3742A:p.A1248T,BRCA1:NM_007300:exon10:c.G3742A:p.A1248T	Benign	Conflicting_interpretations_of_pathogenicity
	17:43091791:A:G	BRCA1	BRCA1:NM_007297:exon9:c.T3599C:p.V1200A,BRCA1:NM_007294:exon10:c.T3740C:p.V1247A,BRCA1:NM_007300:exon10:c.T3740C:p.V1247A	Benign	Conflicting_interpretations_of_pathogenicity
	17:43091794:G:A	BRCA1	BRCA1:NM_007297:exon9:c.C3596T:p.T1199I,BRCA1:NM_007294:exon10:c.C3737T:p.T1246I,BRCA1:NM_007300:exon10:c.C3737T:p.T1246I	Benign	Conflicting_interpretations_of_pathogenicity
	17:43091794:G:T	BRCA1	BRCA1:NM_007297:exon9:c.C3596A:p.T1199N,BRCA1:NM_007294:exon10:c.C3737A:p.T1246N,BRCA1:NM_007300:exon10:c.C3737A:p.T1246N	Benign	Conflicting_interpretations_of_pathogenicity
	17:43091795:T:C	BRCA1	BRCA1:NM_007297:exon9:c.A3595G:p.T1199A,BRCA1:NM_007294:exon10:c.A3736G:p.T1246A,BRCA1:NM_007300:exon10:c.A3736G:p.T1246A	Benign	Conflicting_interpretations_of_pathogenicity
	17:43091797:C:T	BRCA1	BRCA1:NM_007297:exon9:c.G3593A:p.S1198N,BRCA1:NM_007294:exon10:c.G3734A:p.S1245N,BRCA1:NM_007300:exon10:c.G3734A:p.S1245N	Benign	Conflicting_interpretations_of_pathogenicity
	17:43091798:T:C	BRCA1	BRCA1:NM_007297:exon9:c.A3592G:p.S1198G,BRCA1:NM_007294:exon10:c.A3733G:p.S1245G,BRCA1:NM_007300:exon10:c.A3733G:p.S1245G	Benign	Conflicting_interpretations_of_pathogenicity
	17:43091800:T:A	BRCA1	BRCA1:NM_007297:exon9:c.A3590T:p.H1197L,BRCA1:NM_007294:exon10:c.A3731T:p.H1244L,BRCA1:NM_007300:exon10:c.A3731T:p.H1244L	Benign	Conflicting_interpretations_of_pathogenicity
	17:43091802:C:A	BRCA1	BRCA1:NM_007297:exon9:c.G3588T:p.R1196S,BRCA1:NM_007294:exon10:c.G3729T:p.R1243S,BRCA1:NM_007300:exon10:c.G3729T:p.R1243S	Benign	Conflicting_interpretations_of_pathogenicity
	17:43091803:C:G	BRCA1	BRCA1:NM_007297:exon9:c.G3587C:p.R1196T,BRCA1:NM_007294:exon10:c.G3728C:p.R1243T,BRCA1:NM_007300:exon10:c.G3728C:p.R1243T	Benign	Conflicting_interpretations_of_pathogenicity
	17:43091803:C:T	BRCA1	BRCA1:NM_007297:exon9:c.G3587A:p.R1196K,BRCA1:NM_007294:exon10:c.G3728A:p.R1243K,BRCA1:NM_007300:exon10:c.G3728A:p.R1243K	Benign	Conflicting_interpretations_of_pathogenicity
	17:43091807:T:A	BRCA1	BRCA1:NM_007297:exon9:c.A3583T:p.T1195S,BRCA1:NM_007294:exon10:c.A3724T:p.T1242S,BRCA1:NM_007300:exon10:c.A3724T:p.T1242S	Benign	Conflicting_interpretations_of_pathogenicity
	17:43091809:G:T	BRCA1	BRCA1:NM_007297:exon9:c.C3581A:p.S1194Y,BRCA1:NM_007294:exon10:c.C3722A:p.S1241Y,BRCA1:NM_007300:exon10:c.C3722A:p.S1241Y	Benign	Conflicting_interpretations_of_pathogenicity
	17:43091811:C:G	BRCA1	BRCA1:NM_007297:exon9:c.G3579C:p.Q1193H,BRCA1:NM_007294:exon10:c.G3720C:p.Q1240H,BRCA1:NM_007300:exon10:c.G3720C:p.Q1240H	Benign	Conflicting_interpretations_of_pathogenicity
	17:43091815:G:A	BRCA1	BRCA1:NM_007297:exon9:c.C3575T:p.S1192F,BRCA1:NM_007294:exon10:c.C3716T:p.S1239F,BRCA1:NM_007300:exon10:c.C3716T:p.S1239F	Benign	Conflicting_interpretations_of_pathogenicity
	17:43091818:G:C	BRCA1	BRCA1:NM_007297:exon9:c.C3572G:p.P1191R,BRCA1:NM_007294:exon10:c.C3713G:p.P1238R,BRCA1:NM_007300:exon10:c.C3713G:p.P1238R	Benign	Conflicting_interpretations_of_pathogenicity
	17:43091819:G:A	BRCA1	BRCA1:NM_007297:exon9:c.C3571T:p.P1191S,BRCA1:NM_007294:exon10:c.C3712T:p.P1238S,BRCA1:NM_007300:exon10:c.C3712T:p.P1238S	Benign	Conflicting_interpretations_of_pathogenicity
	17:43091820:T:C	BRCA1	BRCA1:NM_007297:exon9:c.A3570G:p.I1190M,BRCA1:NM_007294:exon10:c.A3711G:p.I1237M,BRCA1:NM_007300:exon10:c.A3711G:p.I1237M	Benign	Conflicting_interpretations_of_pathogenicity
	17:43091821:A:G	BRCA1	BRCA1:NM_007297:exon9:c.T3569C:p.I1190T,BRCA1:NM_007294:exon10:c.T3710C:p.I1237T,BRCA1:NM_007300:exon10:c.T3710C:p.I1237T	Benign	Conflicting_interpretations_of_pathogenicity
	17:43091823:A:T	BRCA1	BRCA1:NM_007297:exon9:c.T3567A:p.N1189K,BRCA1:NM_007294:exon10:c.T3708A:p.N1236K,BRCA1:NM_007300:exon10:c.T3708A:p.N1236K	Benign	Conflicting_interpretations_of_pathogenicity
	17:43091824:T:C	BRCA1	BRCA1:NM_007297:exon9:c.A3566G:p.N1189S,BRCA1:NM_007294:exon10:c.A3707G:p.N1236S,BRCA1:NM_007300:exon10:c.A3707G:p.N1236S	Benign	Conflicting_interpretations_of_pathogenicity
	17:43091825:T:C	BRCA1	BRCA1:NM_007297:exon9:c.A3565G:p.N1189D,BRCA1:NM_007294:exon10:c.A3706G:p.N1236D,BRCA1:NM_007300:exon10:c.A3706G:p.N1236D	Benign	Conflicting_interpretations_of_pathogenicity
	17:43091830:A:C	BRCA1	BRCA1:NM_007297:exon9:c.T3560G:p.V1187G,BRCA1:NM_007294:exon10:c.T3701G:p.V1234G,BRCA1:NM_007300:exon10:c.T3701G:p.V1234G	Benign	Conflicting_interpretations_of_pathogenicity
	17:43091831:C:G	BRCA1	BRCA1:NM_007297:exon9:c.G3559C:p.V1187L,BRCA1:NM_007294:exon10:c.G3700C:p.V1234L,BRCA1:NM_007300:exon10:c.G3700C:p.V1234L	Benign	Conflicting_interpretations_of_pathogenicity
	17:43091833:T:G	BRCA1	BRCA1:NM_007297:exon9:c.A3557C:p.K1186T,BRCA1:NM_007294:exon10:c.A3698C:p.K1233T,BRCA1:NM_007300:exon10:c.A3698C:p.K1233T	Benign	Conflicting_interpretations_of_pathogenicity
	17:43091834:T:C	BRCA1	BRCA1:NM_007297:exon9:c.A3556G:p.K1186E,BRCA1:NM_007294:exon10:c.A3697G:p.K1233E,BRCA1:NM_007300:exon10:c.A3697G:p.K1233E	Benign	Conflicting_interpretations_of_pathogenicity
	17:43091839:A:C	BRCA1	BRCA1:NM_007297:exon9:c.T3551G:p.F1184C,BRCA1:NM_007294:exon10:c.T3692G:p.F1231C,BRCA1:NM_007300:exon10:c.T3692G:p.F1231C	Benign	Conflicting_interpretations_of_pathogenicity
	17:43091840:A:G	BRCA1	BRCA1:NM_007297:exon9:c.T3550C:p.F1184L,BRCA1:NM_007294:exon10:c.T3691C:p.F1231L,BRCA1:NM_007300:exon10:c.T3691C:p.F1231L	Benign	Conflicting_interpretations_of_pathogenicity
	17:43091843:A:C	BRCA1	BRCA1:NM_007297:exon9:c.T3547G:p.L1183V,BRCA1:NM_007294:exon10:c.T3688G:p.L1230V,BRCA1:NM_007300:exon10:c.T3688G:p.L1230V	Benign	Conflicting_interpretations_of_pathogenicity
	17:43091843:A:T	BRCA1	BRCA1:NM_007297:exon9:c.T3547A:p.L1183I,BRCA1:NM_007294:exon10:c.T3688A:p.L1230I,BRCA1:NM_007300:exon10:c.T3688A:p.L1230I	Benign	Conflicting_interpretations_of_pathogenicity
	17:43091844:C:A	BRCA1	BRCA1:NM_007297:exon9:c.G3546T:p.L1182F,BRCA1:NM_007294:exon10:c.G3687T:p.L1229F,BRCA1:NM_007300:exon10:c.G3687T:p.L1229F	Benign	Conflicting_interpretations_of_pathogenicity
	17:43091848:T:C	BRCA1	BRCA1:NM_007297:exon9:c.A3542G:p.H1181R,BRCA1:NM_007294:exon10:c.A3683G:p.H1228R,BRCA1:NM_007300:exon10:c.A3683G:p.H1228R	Benign	Conflicting_interpretations_of_pathogenicity
	17:43091849:G:A	BRCA1	BRCA1:NM_007297:exon9:c.C3541T:p.H1181Y,BRCA1:NM_007294:exon10:c.C3682T:p.H1228Y,BRCA1:NM_007300:exon10:c.C3682T:p.H1228Y	Benign	Conflicting_interpretations_of_pathogenicity
	17:43091850:T:A	BRCA1	BRCA1:NM_007297:exon9:c.A3540T:p.Q1180H,BRCA1:NM_007294:exon10:c.A3681T:p.Q1227H,BRCA1:NM_007300:exon10:c.A3681T:p.Q1227H	Benign	Conflicting_interpretations_of_pathogenicity
	17:43091850:T:C	BRCA1	BRCA1:NM_007297:exon9:c.A3540G:p.Q1180Q,BRCA1:NM_007294:exon10:c.A3681G:p.Q1227Q,BRCA1:NM_007300:exon10:c.A3681G:p.Q1227Q	Benign	Conflicting_interpretations_of_pathogenicity
	17:43091854:A:G	BRCA1	BRCA1:NM_007297:exon9:c.T3536C:p.F1179S,BRCA1:NM_007294:exon10:c.T3677C:p.F1226S,BRCA1:NM_007300:exon10:c.T3677C:p.F1226S	Benign	Conflicting_interpretations_of_pathogenicity
	17:43091857:C:G	BRCA1	BRCA1:NM_007297:exon9:c.G3533C:p.C1178S,BRCA1:NM_007294:exon10:c.G3674C:p.C1225S,BRCA1:NM_007300:exon10:c.G3674C:p.C1225S	Benign	Conflicting_interpretations_of_pathogenicity
	17:43091857:C:T	BRCA1	BRCA1:NM_007297:exon9:c.G3533A:p.C1178Y,BRCA1:NM_007294:exon10:c.G3674A:p.C1225Y,BRCA1:NM_007300:exon10:c.G3674A:p.C1225Y	Benign	Conflicting_interpretations_of_pathogenicity
	17:43091858:A:C	BRCA1	BRCA1:NM_007297:exon9:c.T3532G:p.C1178G,BRCA1:NM_007294:exon10:c.T3673G:p.C1225G,BRCA1:NM_007300:exon10:c.T3673G:p.C1225G	Benign	Conflicting_interpretations_of_pathogenicity
	17:43091858:A:T	BRCA1	BRCA1:NM_007297:exon9:c.T3532A:p.C1178S,BRCA1:NM_007294:exon10:c.T3673A:p.C1225S,BRCA1:NM_007300:exon10:c.T3673A:p.C1225S	Benign	Conflicting_interpretations_of_pathogenicity
	17:43091860:G:A	BRCA1	BRCA1:NM_007297:exon9:c.C3530T:p.P1177L,BRCA1:NM_007294:exon10:c.C3671T:p.P1224L,BRCA1:NM_007300:exon10:c.C3671T:p.P1224L	Benign	Conflicting_interpretations_of_pathogenicity
	17:43091861:G:A	BRCA1	BRCA1:NM_007297:exon9:c.C3529T:p.P1177S,BRCA1:NM_007294:exon10:c.C3670T:p.P1224S,BRCA1:NM_007300:exon10:c.C3670T:p.P1224S	Benign	Conflicting_interpretations_of_pathogenicity
	17:43091863:A:G	BRCA1	BRCA1:NM_007297:exon9:c.T3527C:p.L1176P,BRCA1:NM_007294:exon10:c.T3668C:p.L1223P,BRCA1:NM_007300:exon10:c.T3668C:p.L1223P	Benign	Conflicting_interpretations_of_pathogenicity
	17:43091864:G:C	BRCA1	BRCA1:NM_007297:exon9:c.C3526G:p.L1176V,BRCA1:NM_007294:exon10:c.C3667G:p.L1223V,BRCA1:NM_007300:exon10:c.C3667G:p.L1223V	Benign	Conflicting_interpretations_of_pathogenicity
	17:43091864:GCTC:G	BRCA1	BRCA1:NM_007297:exon9:c.3523_3525del:p.E1175del,BRCA1:NM_007294:exon10:c.3664_3666del:p.E1222del,BRCA1:NM_007300:exon10:c.3664_3666del:p.E1222del	Pathogenic	Uncertain_significance
	17:43091865:C:G	BRCA1	BRCA1:NM_007297:exon9:c.G3525C:p.E1175D,BRCA1:NM_007294:exon10:c.G3666C:p.E1222D,BRCA1:NM_007300:exon10:c.G3666C:p.E1222D	Benign	Conflicting_interpretations_of_pathogenicity
	17:43091867:C:T	BRCA1	BRCA1:NM_007297:exon9:c.G3523A:p.E1175K,BRCA1:NM_007294:exon10:c.G3664A:p.E1222K,BRCA1:NM_007300:exon10:c.G3664A:p.E1222K	Benign	Conflicting_interpretations_of_pathogenicity
	17:43091869:T:G	BRCA1	BRCA1:NM_007297:exon9:c.A3521C:p.E1174A,BRCA1:NM_007294:exon10:c.A3662C:p.E1221A,BRCA1:NM_007300:exon10:c.A3662C:p.E1221A	Benign	Conflicting_interpretations_of_pathogenicity
	17:43091871:A:C	BRCA1	BRCA1:NM_007297:exon9:c.T3519G:p.D1173E,BRCA1:NM_007294:exon10:c.T3660G:p.D1220E,BRCA1:NM_007300:exon10:c.T3660G:p.D1220E	Benign	Conflicting_interpretations_of_pathogenicity
	17:43091872:T:A	BRCA1	BRCA1:NM_007297:exon9:c.A3518T:p.D1173V,BRCA1:NM_007294:exon10:c.A3659T:p.D1220V,BRCA1:NM_007300:exon10:c.A3659T:p.D1220V	Benign	Conflicting_interpretations_of_pathogenicity
	17:43091875:T:C	BRCA1	BRCA1:NM_007297:exon9:c.A3515G:p.E1172G,BRCA1:NM_007294:exon10:c.A3656G:p.E1219G,BRCA1:NM_007300:exon10:c.A3656G:p.E1219G	Benign	Conflicting_interpretations_of_pathogenicity
	17:43091876:C:G	BRCA1	BRCA1:NM_007297:exon9:c.G3514C:p.E1172Q,BRCA1:NM_007294:exon10:c.G3655C:p.E1219Q,BRCA1:NM_007300:exon10:c.G3655C:p.E1219Q	Benign	Conflicting_interpretations_of_pathogenicity
	17:43091876:C:T	BRCA1	BRCA1:NM_007297:exon9:c.G3514A:p.E1172K,BRCA1:NM_007294:exon10:c.G3655A:p.E1219K,BRCA1:NM_007300:exon10:c.G3655A:p.E1219K	Benign	Conflicting_interpretations_of_pathogenicity
	17:43091878:C:T	BRCA1	BRCA1:NM_007297:exon9:c.G3512A:p.S1171N,BRCA1:NM_007294:exon10:c.G3653A:p.S1218N,BRCA1:NM_007300:exon10:c.G3653A:p.S1218N	Benign	Conflicting_interpretations_of_pathogenicity
	17:43091879:T:C	BRCA1	BRCA1:NM_007297:exon9:c.A3511G:p.S1171G,BRCA1:NM_007294:exon10:c.A3652G:p.S1218G,BRCA1:NM_007300:exon10:c.A3652G:p.S1218G	Benign	Conflicting_interpretations_of_pathogenicity
	17:43091881:G:C	BRCA1	BRCA1:NM_007297:exon9:c.C3509G:p.S1170C,BRCA1:NM_007294:exon10:c.C3650G:p.S1217C,BRCA1:NM_007300:exon10:c.C3650G:p.S1217C	Benign	Conflicting_interpretations_of_pathogenicity
	17:43091882:A:G	BRCA1	BRCA1:NM_007297:exon9:c.T3508C:p.S1170P,BRCA1:NM_007294:exon10:c.T3649C:p.S1217P,BRCA1:NM_007300:exon10:c.T3649C:p.S1217P	Benign	Conflicting_interpretations_of_pathogenicity
	17:43091886:G:C	BRCA1	BRCA1:NM_007297:exon9:c.C3504G:p.N1168K,BRCA1:NM_007294:exon10:c.C3645G:p.N1215K,BRCA1:NM_007300:exon10:c.C3645G:p.N1215K	Benign	Conflicting_interpretations_of_pathogenicity
	17:43091887:T:C	BRCA1	BRCA1:NM_007297:exon9:c.A3503G:p.N1168S,BRCA1:NM_007294:exon10:c.A3644G:p.N1215S,BRCA1:NM_007300:exon10:c.A3644G:p.N1215S	Benign	Conflicting_interpretations_of_pathogenicity
	17:43091889:C:A	BRCA1	BRCA1:NM_007297:exon9:c.G3501T:p.E1167D,BRCA1:NM_007294:exon10:c.G3642T:p.E1214D,BRCA1:NM_007300:exon10:c.G3642T:p.E1214D	Benign	Conflicting_interpretations_of_pathogenicity
	17:43091889:C:G	BRCA1	BRCA1:NM_007297:exon9:c.G3501C:p.E1167D,BRCA1:NM_007294:exon10:c.G3642C:p.E1214D,BRCA1:NM_007300:exon10:c.G3642C:p.E1214D	Benign	Conflicting_interpretations_of_pathogenicity
	17:43091891:C:G	BRCA1	BRCA1:NM_007297:exon9:c.G3499C:p.E1167Q,BRCA1:NM_007294:exon10:c.G3640C:p.E1214Q,BRCA1:NM_007300:exon10:c.G3640C:p.E1214Q	Benign	Conflicting_interpretations_of_pathogenicity
	17:43091894:C:T	BRCA1	BRCA1:NM_007297:exon9:c.G3496A:p.E1166K,BRCA1:NM_007294:exon10:c.G3637A:p.E1213K,BRCA1:NM_007300:exon10:c.G3637A:p.E1213K	Benign	Conflicting_interpretations_of_pathogenicity
	17:43091896:G:A	BRCA1	BRCA1:NM_007297:exon9:c.C3494T:p.S1165L,BRCA1:NM_007294:exon10:c.C3635T:p.S1212L,BRCA1:NM_007300:exon10:c.C3635T:p.S1212L	Benign	Conflicting_interpretations_of_pathogenicity
	17:43091897:A:G	BRCA1	BRCA1:NM_007297:exon9:c.T3493C:p.S1165P,BRCA1:NM_007294:exon10:c.T3634C:p.S1212P,BRCA1:NM_007300:exon10:c.T3634C:p.S1212P	Benign	Conflicting_interpretations_of_pathogenicity
	17:43091899:G:A	BRCA1	BRCA1:NM_007297:exon9:c.C3491T:p.S1164F,BRCA1:NM_007294:exon10:c.C3632T:p.S1211F,BRCA1:NM_007300:exon10:c.C3632T:p.S1211F	Benign	Conflicting_interpretations_of_pathogenicity
	17:43091899:G:C	BRCA1	BRCA1:NM_007297:exon9:c.C3491G:p.S1164C,BRCA1:NM_007294:exon10:c.C3632G:p.S1211C,BRCA1:NM_007300:exon10:c.C3632G:p.S1211C	Benign	Conflicting_interpretations_of_pathogenicity
	17:43091900:A:C	BRCA1	BRCA1:NM_007297:exon9:c.T3490G:p.S1164A,BRCA1:NM_007294:exon10:c.T3631G:p.S1211A,BRCA1:NM_007300:exon10:c.T3631G:p.S1211A	Benign	Conflicting_interpretations_of_pathogenicity
	17:43091902:T:C	BRCA1	BRCA1:NM_007297:exon9:c.A3488G:p.E1163G,BRCA1:NM_007294:exon10:c.A3629G:p.E1210G,BRCA1:NM_007300:exon10:c.A3629G:p.E1210G	Benign	Conflicting_interpretations_of_pathogenicity
	17:43091905:A:G	BRCA1	BRCA1:NM_007297:exon9:c.T3485C:p.L1162S,BRCA1:NM_007294:exon10:c.T3626C:p.L1209S,BRCA1:NM_007300:exon10:c.T3626C:p.L1209S	Benign	Conflicting_interpretations_of_pathogenicity
	17:43091906:A:C	BRCA1	BRCA1:NM_007297:exon9:c.T3484G:p.L1162V,BRCA1:NM_007294:exon10:c.T3625G:p.L1209V,BRCA1:NM_007300:exon10:c.T3625G:p.L1209V	Benign	Conflicting_interpretations_of_pathogenicity
	17:43091909:T:C	BRCA1	BRCA1:NM_007297:exon9:c.A3481G:p.K1161E,BRCA1:NM_007294:exon10:c.A3622G:p.K1208E,BRCA1:NM_007300:exon10:c.A3622G:p.K1208E	Benign	Conflicting_interpretations_of_pathogenicity
	17:43091909:TC:CT	BRCA1	BRCA1:NM_007297:exon9:c.3480_3481delinsAG:p.K1161E,BRCA1:NM_007294:exon10:c.3621_3622delinsAG:p.K1208E,BRCA1:NM_007300:exon10:c.3621_3622delinsAG:p.K1208E	Benign	Conflicting_interpretations_of_pathogenicity
	17:43091911:T:A	BRCA1	BRCA1:NM_007297:exon9:c.A3479T:p.K1160M,BRCA1:NM_007294:exon10:c.A3620T:p.K1207M,BRCA1:NM_007300:exon10:c.A3620T:p.K1207M	Benign	Conflicting_interpretations_of_pathogenicity
	17:43091912:T:C	BRCA1	BRCA1:NM_007297:exon9:c.A3478G:p.K1160E,BRCA1:NM_007294:exon10:c.A3619G:p.K1207E,BRCA1:NM_007300:exon10:c.A3619G:p.K1207E	Benign	Conflicting_interpretations_of_pathogenicity
	17:43091915:C:A	BRCA1	BRCA1:NM_007297:exon9:c.G3475T:p.A1159S,BRCA1:NM_007294:exon10:c.G3616T:p.A1206S,BRCA1:NM_007300:exon10:c.G3616T:p.A1206S	Benign	Conflicting_interpretations_of_pathogenicity
	17:43091915:C:T	BRCA1	BRCA1:NM_007297:exon9:c.G3475A:p.A1159T,BRCA1:NM_007294:exon10:c.G3616A:p.A1206T,BRCA1:NM_007300:exon10:c.G3616A:p.A1206T	Benign	Conflicting_interpretations_of_pathogenicity
	17:43091917:C:A	BRCA1	BRCA1:NM_007297:exon9:c.G3473T:p.G1158V,BRCA1:NM_007294:exon10:c.G3614T:p.G1205V,BRCA1:NM_007300:exon10:c.G3614T:p.G1205V	Benign	Conflicting_interpretations_of_pathogenicity
	17:43091918:C:T	BRCA1	BRCA1:NM_007297:exon9:c.G3472A:p.G1158R,BRCA1:NM_007294:exon10:c.G3613A:p.G1205R,BRCA1:NM_007300:exon10:c.G3613A:p.G1205R	Benign	Conflicting_interpretations_of_pathogenicity
	17:43091920:C:G	BRCA1	BRCA1:NM_007297:exon9:c.G3470C:p.R1157T,BRCA1:NM_007294:exon10:c.G3611C:p.R1204T,BRCA1:NM_007300:exon10:c.G3611C:p.R1204T	Benign	Conflicting_interpretations_of_pathogenicity
	17:43091921:T:C	BRCA1	BRCA1:NM_007297:exon9:c.A3469G:p.R1157G,BRCA1:NM_007294:exon10:c.A3610G:p.R1204G,BRCA1:NM_007300:exon10:c.A3610G:p.R1204G	Benign	Conflicting_interpretations_of_pathogenicity
	17:43091924:G:C	BRCA1	BRCA1:NM_007297:exon9:c.C3466G:p.R1156G,BRCA1:NM_007294:exon10:c.C3607G:p.R1203G,BRCA1:NM_007300:exon10:c.C3607G:p.R1203G	Benign	Conflicting_interpretations_of_pathogenicity
	17:43091929:C:T	BRCA1	BRCA1:NM_007297:exon9:c.G3461A:p.G1154D,BRCA1:NM_007294:exon10:c.G3602A:p.G1201D,BRCA1:NM_007300:exon10:c.G3602A:p.G1201D	Benign	Conflicting_interpretations_of_pathogenicity
	17:43091930:C:G	BRCA1	BRCA1:NM_007297:exon9:c.G3460C:p.G1154R,BRCA1:NM_007294:exon10:c.G3601C:p.G1201R,BRCA1:NM_007300:exon10:c.G3601C:p.G1201R	Benign	Conflicting_interpretations_of_pathogenicity
	17:43091935:G:A	BRCA1	BRCA1:NM_007297:exon9:c.C3455T:p.A1152V,BRCA1:NM_007294:exon10:c.C3596T:p.A1199V,BRCA1:NM_007300:exon10:c.C3596T:p.A1199V	Benign	Conflicting_interpretations_of_pathogenicity
	17:43091936:C:A	BRCA1	BRCA1:NM_007297:exon9:c.G3454T:p.A1152S,BRCA1:NM_007294:exon10:c.G3595T:p.A1199S,BRCA1:NM_007300:exon10:c.G3595T:p.A1199S	Benign	Conflicting_interpretations_of_pathogenicity
	17:43091936:C:G	BRCA1	BRCA1:NM_007297:exon9:c.G3454C:p.A1152P,BRCA1:NM_007294:exon10:c.G3595C:p.A1199P,BRCA1:NM_007300:exon10:c.G3595C:p.A1199P	Benign	Conflicting_interpretations_of_pathogenicity
	17:43091937:C:T	BRCA1	BRCA1:NM_007297:exon9:c.G3453A:p.L1151L,BRCA1:NM_007294:exon10:c.G3594A:p.L1198L,BRCA1:NM_007300:exon10:c.G3594A:p.L1198L	Benign	Uncertain_significance
	17:43091941:T:A	BRCA1	BRCA1:NM_007297:exon9:c.A3449T:p.H1150L,BRCA1:NM_007294:exon10:c.A3590T:p.H1197L,BRCA1:NM_007300:exon10:c.A3590T:p.H1197L	Benign	Conflicting_interpretations_of_pathogenicity
	17:43091941:T:C	BRCA1	BRCA1:NM_007297:exon9:c.A3449G:p.H1150R,BRCA1:NM_007294:exon10:c.A3590G:p.H1197R,BRCA1:NM_007300:exon10:c.A3590G:p.H1197R	Benign	Conflicting_interpretations_of_pathogenicity
	17:43091944:G:A	BRCA1	BRCA1:NM_007297:exon9:c.C3446T:p.T1149I,BRCA1:NM_007294:exon10:c.C3587T:p.T1196I,BRCA1:NM_007300:exon10:c.C3587T:p.T1196I	Benign	Conflicting_interpretations_of_pathogenicity
	17:43091944:G:T	BRCA1	BRCA1:NM_007297:exon9:c.C3446A:p.T1149K,BRCA1:NM_007294:exon10:c.C3587A:p.T1196K,BRCA1:NM_007300:exon10:c.C3587A:p.T1196K	Benign	Conflicting_interpretations_of_pathogenicity
	17:43091945:T:A	BRCA1	BRCA1:NM_007297:exon9:c.A3445T:p.T1149S,BRCA1:NM_007294:exon10:c.A3586T:p.T1196S,BRCA1:NM_007300:exon10:c.A3586T:p.T1196S	Benign	Conflicting_interpretations_of_pathogenicity
	17:43091946:A:T	BRCA1	BRCA1:NM_007297:exon9:c.T3444A:p.H1148Q,BRCA1:NM_007294:exon10:c.T3585A:p.H1195Q,BRCA1:NM_007300:exon10:c.T3585A:p.H1195Q	Benign	Conflicting_interpretations_of_pathogenicity
	17:43091947:T:C	BRCA1	BRCA1:NM_007297:exon9:c.A3443G:p.H1148R,BRCA1:NM_007294:exon10:c.A3584G:p.H1195R,BRCA1:NM_007300:exon10:c.A3584G:p.H1195R	Benign	Conflicting_interpretations_of_pathogenicity
	17:43091948:G:A	BRCA1	BRCA1:NM_007297:exon9:c.C3442T:p.H1148Y,BRCA1:NM_007294:exon10:c.C3583T:p.H1195Y,BRCA1:NM_007300:exon10:c.C3583T:p.H1195Y	Benign	Conflicting_interpretations_of_pathogenicity
	17:43091948:G:C	BRCA1	BRCA1:NM_007297:exon9:c.C3442G:p.H1148D,BRCA1:NM_007294:exon10:c.C3583G:p.H1195D,BRCA1:NM_007300:exon10:c.C3583G:p.H1195D	Benign	Conflicting_interpretations_of_pathogenicity
	17:43091950:G:A	BRCA1	BRCA1:NM_007297:exon9:c.C3440T:p.T1147I,BRCA1:NM_007294:exon10:c.C3581T:p.T1194I,BRCA1:NM_007300:exon10:c.C3581T:p.T1194I	Benign	Conflicting_interpretations_of_pathogenicity
	17:43091950:G:C	BRCA1	BRCA1:NM_007297:exon9:c.C3440G:p.T1147S,BRCA1:NM_007294:exon10:c.C3581G:p.T1194S,BRCA1:NM_007300:exon10:c.C3581G:p.T1194S	Benign	Conflicting_interpretations_of_pathogenicity
	17:43091951:T:C	BRCA1	BRCA1:NM_007297:exon9:c.A3439G:p.T1147A,BRCA1:NM_007294:exon10:c.A3580G:p.T1194A,BRCA1:NM_007300:exon10:c.A3580G:p.T1194A	Benign	Conflicting_interpretations_of_pathogenicity
	17:43091952:G:C	BRCA1	BRCA1:NM_007297:exon9:c.C3438G:p.F1146L,BRCA1:NM_007294:exon10:c.C3579G:p.F1193L,BRCA1:NM_007300:exon10:c.C3579G:p.F1193L	Benign	Conflicting_interpretations_of_pathogenicity
	17:43091954:A:C	BRCA1	BRCA1:NM_007297:exon9:c.T3436G:p.F1146V,BRCA1:NM_007294:exon10:c.T3577G:p.F1193V,BRCA1:NM_007300:exon10:c.T3577G:p.F1193V	Benign	Conflicting_interpretations_of_pathogenicity
	17:43091955:A:ATT	BRCA1	BRCA1:NM_007297:exon9:c.3434_3435insAA:p.F1146Ifs*18,BRCA1:NM_007294:exon10:c.3575_3576insAA:p.F1193Ifs*18,BRCA1:NM_007300:exon10:c.3575_3576insAA:p.F1193Ifs*18	Pathogenic	not_provided
	17:43091957:G:A	BRCA1	BRCA1:NM_007297:exon9:c.C3433T:p.P1145S,BRCA1:NM_007294:exon10:c.C3574T:p.P1192S,BRCA1:NM_007300:exon10:c.C3574T:p.P1192S	Benign	Conflicting_interpretations_of_pathogenicity
	17:43091959:C:T	BRCA1	BRCA1:NM_007297:exon9:c.G3431A:p.S1144N,BRCA1:NM_007294:exon10:c.G3572A:p.S1191N,BRCA1:NM_007300:exon10:c.G3572A:p.S1191N	Benign	Conflicting_interpretations_of_pathogenicity
	17:43091960:T:C	BRCA1	BRCA1:NM_007297:exon9:c.A3430G:p.S1144G,BRCA1:NM_007294:exon10:c.A3571G:p.S1191G,BRCA1:NM_007300:exon10:c.A3571G:p.S1191G	Benign	Conflicting_interpretations_of_pathogenicity
	17:43091962:G:A	BRCA1	BRCA1:NM_007297:exon9:c.C3428T:p.P1143L,BRCA1:NM_007294:exon10:c.C3569T:p.P1190L,BRCA1:NM_007300:exon10:c.C3569T:p.P1190L	Benign	Conflicting_interpretations_of_pathogenicity
	17:43091963:G:A	BRCA1	BRCA1:NM_007297:exon9:c.C3427T:p.P1143S,BRCA1:NM_007294:exon10:c.C3568T:p.P1190S,BRCA1:NM_007300:exon10:c.C3568T:p.P1190S	Benign	Conflicting_interpretations_of_pathogenicity
	17:43091965:C:A	BRCA1	BRCA1:NM_007297:exon9:c.G3425T:p.S1142I,BRCA1:NM_007294:exon10:c.G3566T:p.S1189I,BRCA1:NM_007300:exon10:c.G3566T:p.S1189I	Benign	Conflicting_interpretations_of_pathogenicity
	17:43091966:T:A	BRCA1	BRCA1:NM_007297:exon9:c.A3424T:p.S1142C,BRCA1:NM_007294:exon10:c.A3565T:p.S1189C,BRCA1:NM_007300:exon10:c.A3565T:p.S1189C	Benign	Conflicting_interpretations_of_pathogenicity
	17:43091966:T:G	BRCA1	BRCA1:NM_007297:exon9:c.A3424C:p.S1142R,BRCA1:NM_007294:exon10:c.A3565C:p.S1189R,BRCA1:NM_007300:exon10:c.A3565C:p.S1189R	Benign	Conflicting_interpretations_of_pathogenicity
	17:43091967:C:G	BRCA1	BRCA1:NM_007297:exon9:c.G3423C:p.R1141S,BRCA1:NM_007294:exon10:c.G3564C:p.R1188S,BRCA1:NM_007300:exon10:c.G3564C:p.R1188S	Benign	Conflicting_interpretations_of_pathogenicity
	17:43091971:C:G	BRCA1	BRCA1:NM_007297:exon9:c.G3419C:p.S1140T,BRCA1:NM_007294:exon10:c.G3560C:p.S1187T,BRCA1:NM_007300:exon10:c.G3560C:p.S1187T	Benign	Conflicting_interpretations_of_pathogenicity
	17:43091971:C:T	BRCA1	BRCA1:NM_007297:exon9:c.G3419A:p.S1140N,BRCA1:NM_007294:exon10:c.G3560A:p.S1187N,BRCA1:NM_007300:exon10:c.G3560A:p.S1187N	Benign	Conflicting_interpretations_of_pathogenicity
	17:43091974:A:T	BRCA1	BRCA1:NM_007297:exon9:c.T3416A:p.L1139H,BRCA1:NM_007294:exon10:c.T3557A:p.L1186H,BRCA1:NM_007300:exon10:c.T3557A:p.L1186H	Benign	Conflicting_interpretations_of_pathogenicity
	17:43091975:G:A	BRCA1	BRCA1:NM_007297:exon9:c.C3415T:p.L1139F,BRCA1:NM_007294:exon10:c.C3556T:p.L1186F,BRCA1:NM_007300:exon10:c.C3556T:p.L1186F	Benign	Conflicting_interpretations_of_pathogenicity
	17:43091975:G:C	BRCA1	BRCA1:NM_007297:exon9:c.C3415G:p.L1139V,BRCA1:NM_007294:exon10:c.C3556G:p.L1186V,BRCA1:NM_007300:exon10:c.C3556G:p.L1186V	Benign	Conflicting_interpretations_of_pathogenicity
	17:43091975:G:T	BRCA1	BRCA1:NM_007297:exon9:c.C3415A:p.L1139I,BRCA1:NM_007294:exon10:c.C3556A:p.L1186I,BRCA1:NM_007300:exon10:c.C3556A:p.L1186I	Benign	Conflicting_interpretations_of_pathogenicity
	17:43091976:C:A	BRCA1	BRCA1:NM_007297:exon9:c.G3414T:p.E1138D,BRCA1:NM_007294:exon10:c.G3555T:p.E1185D,BRCA1:NM_007300:exon10:c.G3555T:p.E1185D	Benign	Conflicting_interpretations_of_pathogenicity
	17:43091977:T:C	BRCA1	BRCA1:NM_007297:exon9:c.A3413G:p.E1138G,BRCA1:NM_007294:exon10:c.A3554G:p.E1185G,BRCA1:NM_007300:exon10:c.A3554G:p.E1185G	Benign	Conflicting_interpretations_of_pathogenicity
	17:43091977:TCTC:T	BRCA1	BRCA1:NM_007297:exon9:c.3410_3412del:p.G1137del,BRCA1:NM_007294:exon10:c.3551_3553del:p.G1184del,BRCA1:NM_007300:exon10:c.3551_3553del:p.G1184del	Pathogenic	Uncertain_significance
	17:43091980:C:T	BRCA1	BRCA1:NM_007297:exon9:c.G3410A:p.G1137E,BRCA1:NM_007294:exon10:c.G3551A:p.G1184E,BRCA1:NM_007300:exon10:c.G3551A:p.G1184E	Benign	Conflicting_interpretations_of_pathogenicity
	17:43091982:TT:CC	BRCA1	BRCA1:NM_007297:exon9:c.3407_3408delinsGG:p.K1136R,BRCA1:NM_007294:exon10:c.3548_3549delinsGG:p.K1183R,BRCA1:NM_007300:exon10:c.3548_3549delinsGG:p.K1183R	Benign	Conflicting_interpretations_of_pathogenicity
	17:43091983:T:A	BRCA1	BRCA1:NM_007297:exon9:c.A3407T:p.K1136I,BRCA1:NM_007294:exon10:c.A3548T:p.K1183I,BRCA1:NM_007300:exon10:c.A3548T:p.K1183I	Benign	Conflicting_interpretations_of_pathogenicity
	17:43091984:T:C	BRCA1	BRCA1:NM_007297:exon9:c.A3406G:p.K1136E,BRCA1:NM_007294:exon10:c.A3547G:p.K1183E,BRCA1:NM_007300:exon10:c.A3547G:p.K1183E	Benign	Conflicting_interpretations_of_pathogenicity
	17:43091986:T:A	BRCA1	BRCA1:NM_007297:exon9:c.A3404T:p.Q1135L,BRCA1:NM_007294:exon10:c.A3545T:p.Q1182L,BRCA1:NM_007300:exon10:c.A3545T:p.Q1182L	Benign	Conflicting_interpretations_of_pathogenicity
	17:43091989:A:C	BRCA1	BRCA1:NM_007297:exon9:c.T3401G:p.V1134G,BRCA1:NM_007294:exon10:c.T3542G:p.V1181G,BRCA1:NM_007300:exon10:c.T3542G:p.V1181G	Benign	Conflicting_interpretations_of_pathogenicity
	17:43091990:C:A	BRCA1	BRCA1:NM_007297:exon9:c.G3400T:p.V1134F,BRCA1:NM_007294:exon10:c.G3541T:p.V1181F,BRCA1:NM_007300:exon10:c.G3541T:p.V1181F	Benign	Conflicting_interpretations_of_pathogenicity
	17:43091990:C:G	BRCA1	BRCA1:NM_007297:exon9:c.G3400C:p.V1134L,BRCA1:NM_007294:exon10:c.G3541C:p.V1181L,BRCA1:NM_007300:exon10:c.G3541C:p.V1181L	Benign	Conflicting_interpretations_of_pathogenicity
	17:43091991:G:C	BRCA1	BRCA1:NM_007297:exon9:c.C3399G:p.S1133R,BRCA1:NM_007294:exon10:c.C3540G:p.S1180R,BRCA1:NM_007300:exon10:c.C3540G:p.S1180R	Benign	Conflicting_interpretations_of_pathogenicity
	17:43091992:C:G	BRCA1	BRCA1:NM_007297:exon9:c.G3398C:p.S1133T,BRCA1:NM_007294:exon10:c.G3539C:p.S1180T,BRCA1:NM_007300:exon10:c.G3539C:p.S1180T	Benign	Conflicting_interpretations_of_pathogenicity
	17:43091992:C:T	BRCA1	BRCA1:NM_007297:exon9:c.G3398A:p.S1133N,BRCA1:NM_007294:exon10:c.G3539A:p.S1180N,BRCA1:NM_007300:exon10:c.G3539A:p.S1180N	Benign	Conflicting_interpretations_of_pathogenicity
	17:43091996:T:C	BRCA1	BRCA1:NM_007297:exon9:c.A3394G:p.K1132E,BRCA1:NM_007294:exon10:c.A3535G:p.K1179E,BRCA1:NM_007300:exon10:c.A3535G:p.K1179E	Benign	Uncertain_significance
	17:43091996:T:G	BRCA1	BRCA1:NM_007297:exon9:c.A3394C:p.K1132Q,BRCA1:NM_007294:exon10:c.A3535C:p.K1179Q,BRCA1:NM_007300:exon10:c.A3535C:p.K1179Q	Benign	Conflicting_interpretations_of_pathogenicity
	17:43091998:C:A	BRCA1	BRCA1:NM_007297:exon9:c.G3392T:p.S1131I,BRCA1:NM_007294:exon10:c.G3533T:p.S1178I,BRCA1:NM_007300:exon10:c.G3533T:p.S1178I	Benign	Conflicting_interpretations_of_pathogenicity
	17:43091998:C:G	BRCA1	BRCA1:NM_007297:exon9:c.G3392C:p.S1131T,BRCA1:NM_007294:exon10:c.G3533C:p.S1178T,BRCA1:NM_007300:exon10:c.G3533C:p.S1178T	Benign	Conflicting_interpretations_of_pathogenicity
	17:43091998:C:T	BRCA1	BRCA1:NM_007297:exon9:c.G3392A:p.S1131N,BRCA1:NM_007294:exon10:c.G3533A:p.S1178N,BRCA1:NM_007300:exon10:c.G3533A:p.S1178N	Benign	Conflicting_interpretations_of_pathogenicity
	17:43091999:T:C	BRCA1	BRCA1:NM_007297:exon9:c.A3391G:p.S1131G,BRCA1:NM_007294:exon10:c.A3532G:p.S1178G,BRCA1:NM_007300:exon10:c.A3532G:p.S1178G	Benign	Conflicting_interpretations_of_pathogenicity
	17:43092004:ACAG:A	BRCA1	BRCA1:NM_007297:exon9:c.3383_3385del:p.A1128del,BRCA1:NM_007294:exon10:c.3524_3526del:p.A1175del,BRCA1:NM_007300:exon10:c.3524_3526del:p.A1175del	Pathogenic	Uncertain_significance
	17:43092005:C:T	BRCA1	BRCA1:NM_007297:exon9:c.G3385A:p.V1129I,BRCA1:NM_007294:exon10:c.G3526A:p.V1176I,BRCA1:NM_007300:exon10:c.G3526A:p.V1176I	Benign	Conflicting_interpretations_of_pathogenicity
	17:43092007:G:A	BRCA1	BRCA1:NM_007297:exon9:c.C3383T:p.A1128V,BRCA1:NM_007294:exon10:c.C3524T:p.A1175V,BRCA1:NM_007300:exon10:c.C3524T:p.A1175V	Benign	Conflicting_interpretations_of_pathogenicity
	17:43092008:C:T	BRCA1	BRCA1:NM_007297:exon9:c.G3382A:p.A1128T,BRCA1:NM_007294:exon10:c.G3523A:p.A1175T,BRCA1:NM_007300:exon10:c.G3523A:p.A1175T	Benign	Conflicting_interpretations_of_pathogenicity
	17:43092010:G:A	BRCA1	BRCA1:NM_007297:exon9:c.C3380T:p.S1127F,BRCA1:NM_007294:exon10:c.C3521T:p.S1174F,BRCA1:NM_007300:exon10:c.C3521T:p.S1174F	Benign	Conflicting_interpretations_of_pathogenicity
	17:43092010:G:C	BRCA1	BRCA1:NM_007297:exon9:c.C3380G:p.S1127C,BRCA1:NM_007294:exon10:c.C3521G:p.S1174C,BRCA1:NM_007300:exon10:c.C3521G:p.S1174C	Benign	Conflicting_interpretations_of_pathogenicity
	17:43092013:C:A	BRCA1	BRCA1:NM_007297:exon9:c.G3377T:p.S1126I,BRCA1:NM_007294:exon10:c.G3518T:p.S1173I,BRCA1:NM_007300:exon10:c.G3518T:p.S1173I	Benign	Conflicting_interpretations_of_pathogenicity
	17:43092013:C:T	BRCA1	BRCA1:NM_007297:exon9:c.G3377A:p.S1126N,BRCA1:NM_007294:exon10:c.G3518A:p.S1173N,BRCA1:NM_007300:exon10:c.G3518A:p.S1173N	Benign	Conflicting_interpretations_of_pathogenicity
	17:43092014:T:C	BRCA1	BRCA1:NM_007297:exon9:c.A3376G:p.S1126G,BRCA1:NM_007294:exon10:c.A3517G:p.S1173G,BRCA1:NM_007300:exon10:c.A3517G:p.S1173G	Benign	Conflicting_interpretations_of_pathogenicity
	17:43092016:T:A	BRCA1	BRCA1:NM_007297:exon9:c.A3374T:p.E1125V,BRCA1:NM_007294:exon10:c.A3515T:p.E1172V,BRCA1:NM_007300:exon10:c.A3515T:p.E1172V	Benign	Conflicting_interpretations_of_pathogenicity
	17:43092016:T:C	BRCA1	BRCA1:NM_007297:exon9:c.A3374G:p.E1125G,BRCA1:NM_007294:exon10:c.A3515G:p.E1172G,BRCA1:NM_007300:exon10:c.A3515G:p.E1172G	Benign	Conflicting_interpretations_of_pathogenicity
	17:43092020:T:C	BRCA1	BRCA1:NM_007297:exon9:c.A3370G:p.K1124E,BRCA1:NM_007294:exon10:c.A3511G:p.K1171E,BRCA1:NM_007300:exon10:c.A3511G:p.K1171E	Benign	Conflicting_interpretations_of_pathogenicity
	17:43092021:A:C	BRCA1	BRCA1:NM_007297:exon9:c.T3369G:p.I1123M,BRCA1:NM_007294:exon10:c.T3510G:p.I1170M,BRCA1:NM_007300:exon10:c.T3510G:p.I1170M	Benign	Conflicting_interpretations_of_pathogenicity
	17:43092022:A:G	BRCA1	BRCA1:NM_007297:exon9:c.T3368C:p.I1123T,BRCA1:NM_007294:exon10:c.T3509C:p.I1170T,BRCA1:NM_007300:exon10:c.T3509C:p.I1170T	Benign	Conflicting_interpretations_of_pathogenicity
	17:43092023:T:A	BRCA1	BRCA1:NM_007297:exon9:c.A3367T:p.I1123F,BRCA1:NM_007294:exon10:c.A3508T:p.I1170F,BRCA1:NM_007300:exon10:c.A3508T:p.I1170F	Benign	Conflicting_interpretations_of_pathogenicity
	17:43092023:T:C	BRCA1	BRCA1:NM_007297:exon9:c.A3367G:p.I1123V,BRCA1:NM_007294:exon10:c.A3508G:p.I1170V,BRCA1:NM_007300:exon10:c.A3508G:p.I1170V	Benign	Conflicting_interpretations_of_pathogenicity
	17:43092025:T:C	BRCA1	BRCA1:NM_007297:exon9:c.A3365G:p.D1122G,BRCA1:NM_007294:exon10:c.A3506G:p.D1169G,BRCA1:NM_007300:exon10:c.A3506G:p.D1169G	Benign	Conflicting_interpretations_of_pathogenicity
	17:43092026:C:A	BRCA1	BRCA1:NM_007297:exon9:c.G3364T:p.D1122Y,BRCA1:NM_007294:exon10:c.G3505T:p.D1169Y,BRCA1:NM_007300:exon10:c.G3505T:p.D1169Y	Benign	Conflicting_interpretations_of_pathogenicity
	17:43092026:C:T	BRCA1	BRCA1:NM_007297:exon9:c.G3364A:p.D1122N,BRCA1:NM_007294:exon10:c.G3505A:p.D1169N,BRCA1:NM_007300:exon10:c.G3505A:p.D1169N	Benign	Conflicting_interpretations_of_pathogenicity
	17:43092027:A:C	BRCA1	BRCA1:NM_007297:exon9:c.T3363G:p.N1121K,BRCA1:NM_007294:exon10:c.T3504G:p.N1168K,BRCA1:NM_007300:exon10:c.T3504G:p.N1168K	Benign	Conflicting_interpretations_of_pathogenicity
	17:43092029:T:A	BRCA1	BRCA1:NM_007297:exon9:c.A3361T:p.N1121Y,BRCA1:NM_007294:exon10:c.A3502T:p.N1168Y,BRCA1:NM_007300:exon10:c.A3502T:p.N1168Y	Benign	Conflicting_interpretations_of_pathogenicity
	17:43092031:T:C	BRCA1	BRCA1:NM_007297:exon9:c.A3359G:p.E1120G,BRCA1:NM_007294:exon10:c.A3500G:p.E1167G,BRCA1:NM_007300:exon10:c.A3500G:p.E1167G	Benign	Conflicting_interpretations_of_pathogenicity
	17:43092031:T:G	BRCA1	BRCA1:NM_007297:exon9:c.A3359C:p.E1120A,BRCA1:NM_007294:exon10:c.A3500C:p.E1167A,BRCA1:NM_007300:exon10:c.A3500C:p.E1167A	Benign	Conflicting_interpretations_of_pathogenicity
	17:43092032:C:T	BRCA1	BRCA1:NM_007297:exon9:c.G3358A:p.E1120K,BRCA1:NM_007294:exon10:c.G3499A:p.E1167K,BRCA1:NM_007300:exon10:c.G3499A:p.E1167K	Benign	Conflicting_interpretations_of_pathogenicity
	17:43092035:C:G	BRCA1	BRCA1:NM_007297:exon9:c.G3355C:p.A1119P,BRCA1:NM_007294:exon10:c.G3496C:p.A1166P,BRCA1:NM_007300:exon10:c.G3496C:p.A1166P	Benign	Conflicting_interpretations_of_pathogenicity
	17:43092037:A:C	BRCA1	BRCA1:NM_007297:exon9:c.T3353G:p.F1118C,BRCA1:NM_007294:exon10:c.T3494G:p.F1165C,BRCA1:NM_007300:exon10:c.T3494G:p.F1165C	Benign	Conflicting_interpretations_of_pathogenicity
	17:43092038:AACTAGTATCTTC:A	BRCA1	BRCA1:NM_007297:exon9:c.3340_3351del:p.E1114_S1117del,BRCA1:NM_007294:exon10:c.3481_3492del:p.E1161_S1164del,BRCA1:NM_007300:exon10:c.3481_3492del:p.E1161_S1164del	Pathogenic	Uncertain_significance
	17:43092040:C:A	BRCA1	BRCA1:NM_007297:exon9:c.G3350T:p.S1117I,BRCA1:NM_007294:exon10:c.G3491T:p.S1164I,BRCA1:NM_007300:exon10:c.G3491T:p.S1164I	Benign	Conflicting_interpretations_of_pathogenicity
	17:43092040:C:G	BRCA1	BRCA1:NM_007297:exon9:c.G3350C:p.S1117T,BRCA1:NM_007294:exon10:c.G3491C:p.S1164T,BRCA1:NM_007300:exon10:c.G3491C:p.S1164T	Benign	Conflicting_interpretations_of_pathogenicity
	17:43092043:G:C	BRCA1	BRCA1:NM_007297:exon9:c.C3347G:p.T1116S,BRCA1:NM_007294:exon10:c.C3488G:p.T1163S,BRCA1:NM_007300:exon10:c.C3488G:p.T1163S	Benign	Conflicting_interpretations_of_pathogenicity
	17:43092044:T:C	BRCA1	BRCA1:NM_007297:exon9:c.A3346G:p.T1116A,BRCA1:NM_007294:exon10:c.A3487G:p.T1163A,BRCA1:NM_007300:exon10:c.A3487G:p.T1163A	Benign	Conflicting_interpretations_of_pathogenicity
	17:43092047:C:A	BRCA1	BRCA1:NM_007297:exon9:c.G3343T:p.D1115Y,BRCA1:NM_007294:exon10:c.G3484T:p.D1162Y,BRCA1:NM_007300:exon10:c.G3484T:p.D1162Y	Benign	Conflicting_interpretations_of_pathogenicity
	17:43092049:T:G	BRCA1	BRCA1:NM_007297:exon9:c.A3341C:p.E1114A,BRCA1:NM_007294:exon10:c.A3482C:p.E1161A,BRCA1:NM_007300:exon10:c.A3482C:p.E1161A	Benign	Conflicting_interpretations_of_pathogenicity
	17:43092050:C:T	BRCA1	BRCA1:NM_007297:exon9:c.G3340A:p.E1114K,BRCA1:NM_007294:exon10:c.G3481A:p.E1161K,BRCA1:NM_007300:exon10:c.G3481A:p.E1161K	Benign	Conflicting_interpretations_of_pathogenicity
	17:43092052:T:G	BRCA1	BRCA1:NM_007297:exon9:c.A3338C:p.K1113T,BRCA1:NM_007294:exon10:c.A3479C:p.K1160T,BRCA1:NM_007300:exon10:c.A3479C:p.K1160T	Benign	Conflicting_interpretations_of_pathogenicity
	17:43092053:T:C	BRCA1	BRCA1:NM_007297:exon9:c.A3337G:p.K1113E,BRCA1:NM_007294:exon10:c.A3478G:p.K1160E,BRCA1:NM_007300:exon10:c.A3478G:p.K1160E	Benign	Conflicting_interpretations_of_pathogenicity
	17:43092055:A:T	BRCA1	BRCA1:NM_007297:exon9:c.T3335A:p.I1112K,BRCA1:NM_007294:exon10:c.T3476A:p.I1159K,BRCA1:NM_007300:exon10:c.T3476A:p.I1159K	Benign	Conflicting_interpretations_of_pathogenicity
	17:43092056:T:C	BRCA1	BRCA1:NM_007297:exon9:c.A3334G:p.I1112V,BRCA1:NM_007294:exon10:c.A3475G:p.I1159V,BRCA1:NM_007300:exon10:c.A3475G:p.I1159V	Benign	Conflicting_interpretations_of_pathogenicity
	17:43092059:C:T	BRCA1	BRCA1:NM_007297:exon9:c.G3331A:p.E1111K,BRCA1:NM_007294:exon10:c.G3472A:p.E1158K,BRCA1:NM_007300:exon10:c.G3472A:p.E1158K	Benign	Conflicting_interpretations_of_pathogenicity
	17:43092061:C:G	BRCA1	BRCA1:NM_007297:exon9:c.G3329C:p.G1110A,BRCA1:NM_007294:exon10:c.G3470C:p.G1157A,BRCA1:NM_007300:exon10:c.G3470C:p.G1157A	Benign	Conflicting_interpretations_of_pathogenicity
	17:43092062:C:G	BRCA1	BRCA1:NM_007297:exon9:c.G3328C:p.G1110R,BRCA1:NM_007294:exon10:c.G3469C:p.G1157R,BRCA1:NM_007300:exon10:c.G3469C:p.G1157R	Benign	Conflicting_interpretations_of_pathogenicity
	17:43092063:ATCATCTAACAGG:A	BRCA1	BRCA1:NM_007297:exon9:c.3315_3326del:p.L1106_D1109del,BRCA1:NM_007294:exon10:c.3456_3467del:p.L1153_D1156del,BRCA1:NM_007300:exon10:c.3456_3467del:p.L1153_D1156del	Pathogenic	Uncertain_significance
	17:43092064:T:A	BRCA1	BRCA1:NM_007297:exon9:c.A3326T:p.D1109V,BRCA1:NM_007294:exon10:c.A3467T:p.D1156V,BRCA1:NM_007300:exon10:c.A3467T:p.D1156V	Benign	Conflicting_interpretations_of_pathogenicity
	17:43092065:C:T	BRCA1	BRCA1:NM_007297:exon9:c.G3325A:p.D1109N,BRCA1:NM_007294:exon10:c.G3466A:p.D1156N,BRCA1:NM_007300:exon10:c.G3466A:p.D1156N	Benign	Conflicting_interpretations_of_pathogenicity
	17:43092066:A:T	BRCA1	BRCA1:NM_007297:exon9:c.T3324A:p.D1108E,BRCA1:NM_007294:exon10:c.T3465A:p.D1155E,BRCA1:NM_007300:exon10:c.T3465A:p.D1155E	Benign	Conflicting_interpretations_of_pathogenicity
	17:43092071:A:T	BRCA1	BRCA1:NM_007297:exon9:c.T3319A:p.L1107I,BRCA1:NM_007294:exon10:c.T3460A:p.L1154I,BRCA1:NM_007300:exon10:c.T3460A:p.L1154I	Benign	Conflicting_interpretations_of_pathogenicity
	17:43092073:A:G	BRCA1	BRCA1:NM_007297:exon9:c.T3317C:p.L1106P,BRCA1:NM_007294:exon10:c.T3458C:p.L1153P,BRCA1:NM_007300:exon10:c.T3458C:p.L1153P	Pathogenic	Conflicting_interpretations_of_pathogenicity
	17:43092074:G:C	BRCA1	BRCA1:NM_007297:exon9:c.C3316G:p.L1106V,BRCA1:NM_007294:exon10:c.C3457G:p.L1153V,BRCA1:NM_007300:exon10:c.C3457G:p.L1153V	Benign	Conflicting_interpretations_of_pathogenicity
	17:43092075:G:T	BRCA1	BRCA1:NM_007297:exon9:c.C3315A:p.D1105E,BRCA1:NM_007294:exon10:c.C3456A:p.D1152E,BRCA1:NM_007300:exon10:c.C3456A:p.D1152E	Benign	Conflicting_interpretations_of_pathogenicity
	17:43092077:C:G	BRCA1	BRCA1:NM_007297:exon9:c.G3313C:p.D1105H,BRCA1:NM_007294:exon10:c.G3454C:p.D1152H,BRCA1:NM_007300:exon10:c.G3454C:p.D1152H	Benign	Conflicting_interpretations_of_pathogenicity
	17:43092077:C:T	BRCA1	BRCA1:NM_007297:exon9:c.G3313A:p.D1105N,BRCA1:NM_007294:exon10:c.G3454A:p.D1152N,BRCA1:NM_007300:exon10:c.G3454A:p.D1152N	Benign	Conflicting_interpretations_of_pathogenicity
	17:43092080:C:T	BRCA1	BRCA1:NM_007297:exon9:c.G3310A:p.D1104N,BRCA1:NM_007294:exon10:c.G3451A:p.D1151N,BRCA1:NM_007300:exon10:c.G3451A:p.D1151N	Benign	Conflicting_interpretations_of_pathogenicity
	17:43092082:G:A	BRCA1	BRCA1:NM_007297:exon9:c.C3308T:p.P1103L,BRCA1:NM_007294:exon10:c.C3449T:p.P1150L,BRCA1:NM_007300:exon10:c.C3449T:p.P1150L	Benign	Conflicting_interpretations_of_pathogenicity
	17:43092083:G:T	BRCA1	BRCA1:NM_007297:exon9:c.C3307A:p.P1103T,BRCA1:NM_007294:exon10:c.C3448A:p.P1150T,BRCA1:NM_007300:exon10:c.C3448A:p.P1150T	Benign	Conflicting_interpretations_of_pathogenicity
	17:43092086:T:A	BRCA1	BRCA1:NM_007297:exon9:c.A3304T:p.T1102S,BRCA1:NM_007294:exon10:c.A3445T:p.T1149S,BRCA1:NM_007300:exon10:c.A3445T:p.T1149S	Benign	Conflicting_interpretations_of_pathogenicity
	17:43092087:C:A	BRCA1	BRCA1:NM_007297:exon9:c.G3303T:p.E1101D,BRCA1:NM_007294:exon10:c.G3444T:p.E1148D,BRCA1:NM_007300:exon10:c.G3444T:p.E1148D	Benign	Conflicting_interpretations_of_pathogenicity
	17:43092087:C:G	BRCA1	BRCA1:NM_007297:exon9:c.G3303C:p.E1101D,BRCA1:NM_007294:exon10:c.G3444C:p.E1148D,BRCA1:NM_007300:exon10:c.G3444C:p.E1148D	Benign	Conflicting_interpretations_of_pathogenicity
	17:43092089:C:T	BRCA1	BRCA1:NM_007297:exon9:c.G3301A:p.E1101K,BRCA1:NM_007294:exon10:c.G3442A:p.E1148K,BRCA1:NM_007300:exon10:c.G3442A:p.E1148K	Benign	Conflicting_interpretations_of_pathogenicity
	17:43092091:G:T	BRCA1	BRCA1:NM_007297:exon9:c.C3299A:p.S1100Y,BRCA1:NM_007294:exon10:c.C3440A:p.S1147Y,BRCA1:NM_007300:exon10:c.C3440A:p.S1147Y	Benign	Conflicting_interpretations_of_pathogenicity
	17:43092093:A:C	BRCA1	BRCA1:NM_007297:exon9:c.T3297G:p.C1099W,BRCA1:NM_007294:exon10:c.T3438G:p.C1146W,BRCA1:NM_007300:exon10:c.T3438G:p.C1146W	Benign	Conflicting_interpretations_of_pathogenicity
	17:43092094:C:G	BRCA1	BRCA1:NM_007297:exon9:c.G3296C:p.C1099S,BRCA1:NM_007294:exon10:c.G3437C:p.C1146S,BRCA1:NM_007300:exon10:c.G3437C:p.C1146S	Benign	Conflicting_interpretations_of_pathogenicity
	17:43092094:C:T	BRCA1	BRCA1:NM_007297:exon9:c.G3296A:p.C1099Y,BRCA1:NM_007294:exon10:c.G3437A:p.C1146Y,BRCA1:NM_007300:exon10:c.G3437A:p.C1146Y	Benign	Conflicting_interpretations_of_pathogenicity
	17:43092095:A:C	BRCA1	BRCA1:NM_007297:exon9:c.T3295G:p.C1099G,BRCA1:NM_007294:exon10:c.T3436G:p.C1146G,BRCA1:NM_007300:exon10:c.T3436G:p.C1146G	Benign	Conflicting_interpretations_of_pathogenicity
	17:43092098:C:A	BRCA1	BRCA1:NM_007297:exon9:c.G3292T:p.V1098F,BRCA1:NM_007294:exon10:c.G3433T:p.V1145F,BRCA1:NM_007300:exon10:c.G3433T:p.V1145F	Benign	Conflicting_interpretations_of_pathogenicity
	17:43092098:C:T	BRCA1	BRCA1:NM_007297:exon9:c.G3292A:p.V1098I,BRCA1:NM_007294:exon10:c.G3433A:p.V1145I,BRCA1:NM_007300:exon10:c.G3433A:p.V1145I	Benign	Conflicting_interpretations_of_pathogenicity
	17:43092103:G:A	BRCA1	BRCA1:NM_007297:exon9:c.C3287T:p.S1096F,BRCA1:NM_007294:exon10:c.C3428T:p.S1143F,BRCA1:NM_007300:exon10:c.C3428T:p.S1143F	Benign	Conflicting_interpretations_of_pathogenicity
	17:43092103:G:C	BRCA1	BRCA1:NM_007297:exon9:c.C3287G:p.S1096C,BRCA1:NM_007294:exon10:c.C3428G:p.S1143C,BRCA1:NM_007300:exon10:c.C3428G:p.S1143C	Benign	Conflicting_interpretations_of_pathogenicity
	17:43092104:A:G	BRCA1	BRCA1:NM_007297:exon9:c.T3286C:p.S1096P,BRCA1:NM_007294:exon10:c.T3427C:p.S1143P,BRCA1:NM_007300:exon10:c.T3427C:p.S1143P	Benign	Conflicting_interpretations_of_pathogenicity
	17:43092106:G:A	BRCA1	BRCA1:NM_007297:exon9:c.C3284T:p.A1095V,BRCA1:NM_007294:exon10:c.C3425T:p.A1142V,BRCA1:NM_007300:exon10:c.C3425T:p.A1142V	Benign	Conflicting_interpretations_of_pathogenicity
	17:43092107:C:A	BRCA1	BRCA1:NM_007297:exon9:c.G3283T:p.A1095S,BRCA1:NM_007294:exon10:c.G3424T:p.A1142S,BRCA1:NM_007300:exon10:c.G3424T:p.A1142S	Benign	Conflicting_interpretations_of_pathogenicity
	17:43092107:C:G	BRCA1	BRCA1:NM_007297:exon9:c.G3283C:p.A1095P,BRCA1:NM_007294:exon10:c.G3424C:p.A1142P,BRCA1:NM_007300:exon10:c.G3424C:p.A1142P	Benign	Conflicting_interpretations_of_pathogenicity
	17:43092108:A:T	BRCA1	BRCA1:NM_007297:exon9:c.T3282A:p.H1094Q,BRCA1:NM_007294:exon10:c.T3423A:p.H1141Q,BRCA1:NM_007300:exon10:c.T3423A:p.H1141Q	Benign	Conflicting_interpretations_of_pathogenicity
	17:43092109:T:G	BRCA1	BRCA1:NM_007297:exon9:c.A3281C:p.H1094P,BRCA1:NM_007294:exon10:c.A3422C:p.H1141P,BRCA1:NM_007300:exon10:c.A3422C:p.H1141P	Benign	Conflicting_interpretations_of_pathogenicity
	17:43092110:G:A	BRCA1	BRCA1:NM_007297:exon9:c.C3280T:p.H1094Y,BRCA1:NM_007294:exon10:c.C3421T:p.H1141Y,BRCA1:NM_007300:exon10:c.C3421T:p.H1141Y	Benign	Conflicting_interpretations_of_pathogenicity
	17:43092110:GACT:G	BRCA1	BRCA1:NM_007297:exon9:c.3277_3279del:p.S1093del,BRCA1:NM_007294:exon10:c.3418_3420del:p.S1140del,BRCA1:NM_007300:exon10:c.3418_3420del:p.S1140del	Benign	Conflicting_interpretations_of_pathogenicity
	17:43092112:C:T	BRCA1	BRCA1:NM_007297:exon9:c.G3278A:p.S1093N,BRCA1:NM_007294:exon10:c.G3419A:p.S1140N,BRCA1:NM_007300:exon10:c.G3419A:p.S1140N	Benign	Conflicting_interpretations_of_pathogenicity
	17:43092113:T:G	BRCA1	BRCA1:NM_007297:exon9:c.A3277C:p.S1093R,BRCA1:NM_007294:exon10:c.A3418C:p.S1140R,BRCA1:NM_007300:exon10:c.A3418C:p.S1140R	Benign	Conflicting_interpretations_of_pathogenicity
	17:43092114:A:C	BRCA1	BRCA1:NM_007297:exon9:c.T3276G:p.S1092R,BRCA1:NM_007294:exon10:c.T3417G:p.S1139R,BRCA1:NM_007300:exon10:c.T3417G:p.S1139R	Benign	Conflicting_interpretations_of_pathogenicity
	17:43092116:T:G	BRCA1	BRCA1:NM_007297:exon9:c.A3274C:p.S1092R,BRCA1:NM_007294:exon10:c.A3415C:p.S1139R,BRCA1:NM_007300:exon10:c.A3415C:p.S1139R	Benign	Conflicting_interpretations_of_pathogenicity
	17:43092118:C:T	BRCA1	BRCA1:NM_007297:exon9:c.G3272A:p.G1091E,BRCA1:NM_007294:exon10:c.G3413A:p.G1138E,BRCA1:NM_007300:exon10:c.G3413A:p.G1138E	Benign	Conflicting_interpretations_of_pathogenicity
	17:43092120:C:T	BRCA1	BRCA1:NM_007297:exon9:c.G3270A:p.M1090I,BRCA1:NM_007294:exon10:c.G3411A:p.M1137I,BRCA1:NM_007300:exon10:c.G3411A:p.M1137I	Benign	Conflicting_interpretations_of_pathogenicity
	17:43092121:A:G	BRCA1	BRCA1:NM_007297:exon9:c.T3269C:p.M1090T,BRCA1:NM_007294:exon10:c.T3410C:p.M1137T,BRCA1:NM_007300:exon10:c.T3410C:p.M1137T	Benign	Conflicting_interpretations_of_pathogenicity
	17:43092122:T:C	BRCA1	BRCA1:NM_007297:exon9:c.A3268G:p.M1090V,BRCA1:NM_007294:exon10:c.A3409G:p.M1137V,BRCA1:NM_007300:exon10:c.A3409G:p.M1137V	Benign	Conflicting_interpretations_of_pathogenicity
	17:43092124:G:C	BRCA1	BRCA1:NM_007297:exon9:c.C3266G:p.P1089R,BRCA1:NM_007294:exon10:c.C3407G:p.P1136R,BRCA1:NM_007300:exon10:c.C3407G:p.P1136R	Benign	Conflicting_interpretations_of_pathogenicity
	17:43092125:G:A	BRCA1	BRCA1:NM_007297:exon9:c.C3265T:p.P1089S,BRCA1:NM_007294:exon10:c.C3406T:p.P1136S,BRCA1:NM_007300:exon10:c.C3406T:p.P1136S	Benign	Conflicting_interpretations_of_pathogenicity
	17:43092125:G:T	BRCA1	BRCA1:NM_007297:exon9:c.C3265A:p.P1089T,BRCA1:NM_007294:exon10:c.C3406A:p.P1136T,BRCA1:NM_007300:exon10:c.C3406A:p.P1136T	Benign	Conflicting_interpretations_of_pathogenicity
	17:43092128:G:C	BRCA1	BRCA1:NM_007297:exon9:c.C3262G:p.Q1088E,BRCA1:NM_007294:exon10:c.C3403G:p.Q1135E,BRCA1:NM_007300:exon10:c.C3403G:p.Q1135E	Benign	Conflicting_interpretations_of_pathogenicity
	17:43092130:T:A	BRCA1	BRCA1:NM_007297:exon9:c.A3260T:p.E1087V,BRCA1:NM_007294:exon10:c.A3401T:p.E1134V,BRCA1:NM_007300:exon10:c.A3401T:p.E1134V	Benign	Conflicting_interpretations_of_pathogenicity
	17:43092131:C:T	BRCA1	BRCA1:NM_007297:exon9:c.G3259A:p.E1087K,BRCA1:NM_007294:exon10:c.G3400A:p.E1134K,BRCA1:NM_007300:exon10:c.G3400A:p.E1134K	Benign	Conflicting_interpretations_of_pathogenicity
	17:43092131:CTAAGTT:C	BRCA1	BRCA1:NM_007297:exon9:c.3253_3258del:p.N1085_L1086del,BRCA1:NM_007294:exon10:c.3394_3399del:p.N1132_L1133del,BRCA1:NM_007300:exon10:c.3394_3399del:p.N1132_L1133del	Pathogenic	Uncertain_significance
	17:43092133:A:G	BRCA1	BRCA1:NM_007297:exon9:c.T3257C:p.L1086S,BRCA1:NM_007294:exon10:c.T3398C:p.L1133S,BRCA1:NM_007300:exon10:c.T3398C:p.L1133S	Benign	Conflicting_interpretations_of_pathogenicity
	17:43092137:T:C	BRCA1	BRCA1:NM_007297:exon9:c.A3253G:p.N1085D,BRCA1:NM_007294:exon10:c.A3394G:p.N1132D,BRCA1:NM_007300:exon10:c.A3394G:p.N1132D	Benign	Conflicting_interpretations_of_pathogenicity
	17:43092138:AT:TA	BRCA1	BRCA1:NM_007297:exon9:c.3251_3252delinsTA:p.D1084V,BRCA1:NM_007294:exon10:c.3392_3393delinsTA:p.D1131V,BRCA1:NM_007300:exon10:c.3392_3393delinsTA:p.D1131V	Benign	Conflicting_interpretations_of_pathogenicity
	17:43092139:T:A	BRCA1	BRCA1:NM_007297:exon9:c.A3251T:p.D1084V,BRCA1:NM_007294:exon10:c.A3392T:p.D1131V,BRCA1:NM_007300:exon10:c.A3392T:p.D1131V	Benign	Conflicting_interpretations_of_pathogenicity
	17:43092139:T:C	BRCA1	BRCA1:NM_007297:exon9:c.A3251G:p.D1084G,BRCA1:NM_007294:exon10:c.A3392G:p.D1131G,BRCA1:NM_007300:exon10:c.A3392G:p.D1131G	Benign	Conflicting_interpretations_of_pathogenicity
	17:43092140:C:G	BRCA1	BRCA1:NM_007297:exon9:c.G3250C:p.D1084H,BRCA1:NM_007294:exon10:c.G3391C:p.D1131H,BRCA1:NM_007300:exon10:c.G3391C:p.D1131H	Benign	Conflicting_interpretations_of_pathogenicity
	17:43092140:C:T	BRCA1	BRCA1:NM_007297:exon9:c.G3250A:p.D1084N,BRCA1:NM_007294:exon10:c.G3391A:p.D1131N,BRCA1:NM_007300:exon10:c.G3391A:p.D1131N	Benign	Conflicting_interpretations_of_pathogenicity
	17:43092143:A:G	BRCA1	BRCA1:NM_007297:exon9:c.T3247C:p.S1083P,BRCA1:NM_007294:exon10:c.T3388C:p.S1130P,BRCA1:NM_007300:exon10:c.T3388C:p.S1130P	Benign	Conflicting_interpretations_of_pathogenicity
	17:43092145:A:G	BRCA1	BRCA1:NM_007297:exon9:c.T3245C:p.I1082T,BRCA1:NM_007294:exon10:c.T3386C:p.I1129T,BRCA1:NM_007300:exon10:c.T3386C:p.I1129T	Benign	Conflicting_interpretations_of_pathogenicity
	17:43092146:T:C	BRCA1	BRCA1:NM_007297:exon9:c.A3244G:p.I1082V,BRCA1:NM_007294:exon10:c.A3385G:p.I1129V,BRCA1:NM_007300:exon10:c.A3385G:p.I1129V	Benign	Conflicting_interpretations_of_pathogenicity
	17:43092148:A:G	BRCA1	BRCA1:NM_007297:exon9:c.T3242C:p.L1081P,BRCA1:NM_007294:exon10:c.T3383C:p.L1128P,BRCA1:NM_007300:exon10:c.T3383C:p.L1128P	Benign	Conflicting_interpretations_of_pathogenicity
	17:43092152:A:G	BRCA1	BRCA1:NM_007297:exon9:c.T3238C:p.Y1080H,BRCA1:NM_007294:exon10:c.T3379C:p.Y1127H,BRCA1:NM_007300:exon10:c.T3379C:p.Y1127H	Benign	Conflicting_interpretations_of_pathogenicity
	17:43092154:G:A	BRCA1	BRCA1:NM_007297:exon9:c.C3236T:p.P1079L,BRCA1:NM_007294:exon10:c.C3377T:p.P1126L,BRCA1:NM_007300:exon10:c.C3377T:p.P1126L	Benign	Conflicting_interpretations_of_pathogenicity
	17:43092157:G:C	BRCA1	BRCA1:NM_007297:exon9:c.C3233G:p.S1078C,BRCA1:NM_007294:exon10:c.C3374G:p.S1125C,BRCA1:NM_007300:exon10:c.C3374G:p.S1125C	Benign	Conflicting_interpretations_of_pathogenicity
	17:43092158:A:G	BRCA1	BRCA1:NM_007297:exon9:c.T3232C:p.S1078P,BRCA1:NM_007294:exon10:c.T3373C:p.S1125P,BRCA1:NM_007300:exon10:c.T3373C:p.S1125P	Benign	Conflicting_interpretations_of_pathogenicity
	17:43092159:G:T	BRCA1	BRCA1:NM_007297:exon9:c.C3231A:p.F1077L,BRCA1:NM_007294:exon10:c.C3372A:p.F1124L,BRCA1:NM_007300:exon10:c.C3372A:p.F1124L	Benign	Conflicting_interpretations_of_pathogenicity
	17:43092163:T:A	BRCA1	BRCA1:NM_007297:exon9:c.A3227T:p.D1076V,BRCA1:NM_007294:exon10:c.A3368T:p.D1123V,BRCA1:NM_007300:exon10:c.A3368T:p.D1123V	Benign	Conflicting_interpretations_of_pathogenicity
	17:43092164:C:A	BRCA1	BRCA1:NM_007297:exon9:c.G3226T:p.D1076Y,BRCA1:NM_007294:exon10:c.G3367T:p.D1123Y,BRCA1:NM_007300:exon10:c.G3367T:p.D1123Y	Benign	Conflicting_interpretations_of_pathogenicity
	17:43092165:T:G	BRCA1	BRCA1:NM_007297:exon9:c.A3225C:p.T1075T,BRCA1:NM_007294:exon10:c.A3366C:p.T1122T,BRCA1:NM_007300:exon10:c.A3366C:p.T1122T	Benign	Uncertain_significance
	17:43092166:G:A	BRCA1	BRCA1:NM_007297:exon9:c.C3224T:p.T1075I,BRCA1:NM_007294:exon10:c.C3365T:p.T1122I,BRCA1:NM_007300:exon10:c.C3365T:p.T1122I	Benign	Conflicting_interpretations_of_pathogenicity
	17:43092169:T:A	BRCA1	BRCA1:NM_007297:exon9:c.A3221T:p.N1074I,BRCA1:NM_007294:exon10:c.A3362T:p.N1121I,BRCA1:NM_007300:exon10:c.A3362T:p.N1121I	Benign	Conflicting_interpretations_of_pathogenicity
	17:43092169:T:C	BRCA1	BRCA1:NM_007297:exon9:c.A3221G:p.N1074S,BRCA1:NM_007294:exon10:c.A3362G:p.N1121S,BRCA1:NM_007300:exon10:c.A3362G:p.N1121S	Benign	Conflicting_interpretations_of_pathogenicity
	17:43092170:T:C	BRCA1	BRCA1:NM_007297:exon9:c.A3220G:p.N1074D,BRCA1:NM_007294:exon10:c.A3361G:p.N1121D,BRCA1:NM_007300:exon10:c.A3361G:p.N1121D	Benign	Conflicting_interpretations_of_pathogenicity
	17:43092170:T:G	BRCA1	BRCA1:NM_007297:exon9:c.A3220C:p.N1074H,BRCA1:NM_007294:exon10:c.A3361C:p.N1121H,BRCA1:NM_007300:exon10:c.A3361C:p.N1121H	Benign	Conflicting_interpretations_of_pathogenicity
	17:43092172:A:T	BRCA1	BRCA1:NM_007297:exon9:c.T3218A:p.V1073D,BRCA1:NM_007294:exon10:c.T3359A:p.V1120D,BRCA1:NM_007300:exon10:c.T3359A:p.V1120D	Benign	Conflicting_interpretations_of_pathogenicity
	17:43092173:C:G	BRCA1	BRCA1:NM_007297:exon9:c.G3217C:p.V1073L,BRCA1:NM_007294:exon10:c.G3358C:p.V1120L,BRCA1:NM_007300:exon10:c.G3358C:p.V1120L	Benign	Conflicting_interpretations_of_pathogenicity
	17:43092173:C:T	BRCA1	BRCA1:NM_007297:exon9:c.G3217A:p.V1073I,BRCA1:NM_007294:exon10:c.G3358A:p.V1120I,BRCA1:NM_007300:exon10:c.G3358A:p.V1120I	Benign	Conflicting_interpretations_of_pathogenicity
	17:43092175:G:C	BRCA1	BRCA1:NM_007297:exon9:c.C3215G:p.T1072S,BRCA1:NM_007294:exon10:c.C3356G:p.T1119S,BRCA1:NM_007300:exon10:c.C3356G:p.T1119S	Benign	Conflicting_interpretations_of_pathogenicity
	17:43092176:T:A	BRCA1	BRCA1:NM_007297:exon9:c.A3214T:p.T1072S,BRCA1:NM_007294:exon10:c.A3355T:p.T1119S,BRCA1:NM_007300:exon10:c.A3355T:p.T1119S	Benign	Conflicting_interpretations_of_pathogenicity
	17:43092176:T:C	BRCA1	BRCA1:NM_007297:exon9:c.A3214G:p.T1072A,BRCA1:NM_007294:exon10:c.A3355G:p.T1119A,BRCA1:NM_007300:exon10:c.A3355G:p.T1119A	Benign	Conflicting_interpretations_of_pathogenicity
	17:43092177:C:A	BRCA1	BRCA1:NM_007297:exon9:c.G3213T:p.Q1071H,BRCA1:NM_007294:exon10:c.G3354T:p.Q1118H,BRCA1:NM_007300:exon10:c.G3354T:p.Q1118H	Benign	Conflicting_interpretations_of_pathogenicity
	17:43092180:AACT:A	BRCA1	BRCA1:NM_007297:exon9:c.3207_3209del:p.V1070del,BRCA1:NM_007294:exon10:c.3348_3350del:p.V1117del,BRCA1:NM_007300:exon10:c.3348_3350del:p.V1117del	Pathogenic	Uncertain_significance
	17:43092181:A:G	BRCA1	BRCA1:NM_007297:exon9:c.T3209C:p.V1070A,BRCA1:NM_007294:exon10:c.T3350C:p.V1117A,BRCA1:NM_007300:exon10:c.T3350C:p.V1117A	Benign	Conflicting_interpretations_of_pathogenicity
	17:43092182:C:G	BRCA1	BRCA1:NM_007297:exon9:c.G3208C:p.V1070L,BRCA1:NM_007294:exon10:c.G3349C:p.V1117L,BRCA1:NM_007300:exon10:c.G3349C:p.V1117L	Benign	Conflicting_interpretations_of_pathogenicity
	17:43092184:A:ACTT	BRCA1	BRCA1:NM_007297:exon9:c.3205_3206insAAG:p.E1068_V1069insE,BRCA1:NM_007294:exon10:c.3346_3347insAAG:p.E1115_V1116insE,BRCA1:NM_007300:exon10:c.3346_3347insAAG:p.E1115_V1116insE	Benign	Uncertain_significance
	17:43092184:A:C	BRCA1	BRCA1:NM_007297:exon9:c.T3206G:p.V1069G,BRCA1:NM_007294:exon10:c.T3347G:p.V1116G,BRCA1:NM_007300:exon10:c.T3347G:p.V1116G	Benign	Conflicting_interpretations_of_pathogenicity
	17:43092185:C:G	BRCA1	BRCA1:NM_007297:exon9:c.G3205C:p.V1069L,BRCA1:NM_007294:exon10:c.G3346C:p.V1116L,BRCA1:NM_007300:exon10:c.G3346C:p.V1116L	Benign	Conflicting_interpretations_of_pathogenicity
	17:43092185:C:T	BRCA1	BRCA1:NM_007297:exon9:c.G3205A:p.V1069I,BRCA1:NM_007294:exon10:c.G3346A:p.V1116I,BRCA1:NM_007300:exon10:c.G3346A:p.V1116I	Benign	Conflicting_interpretations_of_pathogenicity
	17:43092186:T:G	BRCA1	BRCA1:NM_007297:exon9:c.A3204C:p.E1068D,BRCA1:NM_007294:exon10:c.A3345C:p.E1115D,BRCA1:NM_007300:exon10:c.A3345C:p.E1115D	Benign	Conflicting_interpretations_of_pathogenicity
	17:43092187:T:A	BRCA1	BRCA1:NM_007297:exon9:c.A3203T:p.E1068V,BRCA1:NM_007294:exon10:c.A3344T:p.E1115V,BRCA1:NM_007300:exon10:c.A3344T:p.E1115V	Benign	Conflicting_interpretations_of_pathogenicity
	17:43092190:T:C	BRCA1	BRCA1:NM_007297:exon9:c.A3200G:p.E1067G,BRCA1:NM_007294:exon10:c.A3341G:p.E1114G,BRCA1:NM_007300:exon10:c.A3341G:p.E1114G	Benign	Conflicting_interpretations_of_pathogenicity
	17:43092191:C:T	BRCA1	BRCA1:NM_007297:exon9:c.G3199A:p.E1067K,BRCA1:NM_007294:exon10:c.G3340A:p.E1114K,BRCA1:NM_007300:exon10:c.G3340A:p.E1114K	Benign	Conflicting_interpretations_of_pathogenicity
	17:43092193:T:C	BRCA1	BRCA1:NM_007297:exon9:c.A3197G:p.Y1066C,BRCA1:NM_007294:exon10:c.A3338G:p.Y1113C,BRCA1:NM_007300:exon10:c.A3338G:p.Y1113C	Benign	Conflicting_interpretations_of_pathogenicity
	17:43092194:A:C	BRCA1	BRCA1:NM_007297:exon9:c.T3196G:p.Y1066D,BRCA1:NM_007294:exon10:c.T3337G:p.Y1113D,BRCA1:NM_007300:exon10:c.T3337G:p.Y1113D	Benign	Conflicting_interpretations_of_pathogenicity
	17:43092197:C:G	BRCA1	BRCA1:NM_007297:exon9:c.G3193C:p.E1065Q,BRCA1:NM_007294:exon10:c.G3334C:p.E1112Q,BRCA1:NM_007300:exon10:c.G3334C:p.E1112Q	Benign	Conflicting_interpretations_of_pathogenicity
	17:43092200:G:C	BRCA1	BRCA1:NM_007297:exon9:c.C3190G:p.Q1064E,BRCA1:NM_007294:exon10:c.C3331G:p.Q1111E,BRCA1:NM_007300:exon10:c.C3331G:p.Q1111E	Benign	Conflicting_interpretations_of_pathogenicity
	17:43092200:GCTT:G	BRCA1	BRCA1:NM_007297:exon9:c.3187_3189del:p.K1063del,BRCA1:NM_007294:exon10:c.3328_3330del:p.K1110del,BRCA1:NM_007300:exon10:c.3328_3330del:p.K1110del	Benign	Conflicting_interpretations_of_pathogenicity
	17:43092201:CTTT:C	BRCA1	BRCA1:NM_007297:exon9:c.3186_3188del:p.K1063del,BRCA1:NM_007294:exon10:c.3327_3329del:p.K1110del,BRCA1:NM_007300:exon10:c.3327_3329del:p.K1110del	Benign	Conflicting_interpretations_of_pathogenicity
	17:43092205:T:C	BRCA1	BRCA1:NM_007297:exon9:c.A3185G:p.K1062R,BRCA1:NM_007294:exon10:c.A3326G:p.K1109R,BRCA1:NM_007300:exon10:c.A3326G:p.K1109R	Benign	Conflicting_interpretations_of_pathogenicity
	17:43092207:T:C	BRCA1	BRCA1:NM_007297:exon9:c.A3183G:p.I1061M,BRCA1:NM_007294:exon10:c.A3324G:p.I1108M,BRCA1:NM_007300:exon10:c.A3324G:p.I1108M	Benign	Conflicting_interpretations_of_pathogenicity
	17:43092209:T:C	BRCA1	BRCA1:NM_007297:exon9:c.A3181G:p.I1061V,BRCA1:NM_007294:exon10:c.A3322G:p.I1108V,BRCA1:NM_007300:exon10:c.A3322G:p.I1108V	Benign	Conflicting_interpretations_of_pathogenicity
	17:43092210:T:A	BRCA1	BRCA1:NM_007297:exon9:c.A3180T:p.E1060D,BRCA1:NM_007294:exon10:c.A3321T:p.E1107D,BRCA1:NM_007300:exon10:c.A3321T:p.E1107D	Benign	Uncertain_significance
	17:43092211:T:C	BRCA1	BRCA1:NM_007297:exon9:c.A3179G:p.E1060G,BRCA1:NM_007294:exon10:c.A3320G:p.E1107G,BRCA1:NM_007300:exon10:c.A3320G:p.E1107G	Benign	Conflicting_interpretations_of_pathogenicity
	17:43092212:C:T	BRCA1	BRCA1:NM_007297:exon9:c.G3178A:p.E1060K,BRCA1:NM_007294:exon10:c.G3319A:p.E1107K,BRCA1:NM_007300:exon10:c.G3319A:p.E1107K	Benign	Uncertain_significance
	17:43092215:G:A	BRCA1	BRCA1:NM_007297:exon9:c.C3175T:p.P1059S,BRCA1:NM_007294:exon10:c.C3316T:p.P1106S,BRCA1:NM_007300:exon10:c.C3316T:p.P1106S	Benign	Conflicting_interpretations_of_pathogenicity
	17:43092215:GATGCTTACA:G	BRCA1	BRCA1:NM_007297:exon9:c.3166_3174del:p.C1056_H1058del,BRCA1:NM_007294:exon10:c.3307_3315del:p.C1103_H1105del,BRCA1:NM_007300:exon10:c.3307_3315del:p.C1103_H1105del	Pathogenic	Uncertain_significance
	17:43092215:G:C	BRCA1	BRCA1:NM_007297:exon9:c.C3175G:p.P1059A,BRCA1:NM_007294:exon10:c.C3316G:p.P1106A,BRCA1:NM_007300:exon10:c.C3316G:p.P1106A	Benign	Conflicting_interpretations_of_pathogenicity
	17:43092216:A:T	BRCA1	BRCA1:NM_007297:exon9:c.T3174A:p.H1058Q,BRCA1:NM_007294:exon10:c.T3315A:p.H1105Q,BRCA1:NM_007300:exon10:c.T3315A:p.H1105Q	Benign	Conflicting_interpretations_of_pathogenicity
	17:43092218:G:T	BRCA1	BRCA1:NM_007297:exon9:c.C3172A:p.H1058N,BRCA1:NM_007294:exon10:c.C3313A:p.H1105N,BRCA1:NM_007300:exon10:c.C3313A:p.H1105N	Benign	Conflicting_interpretations_of_pathogenicity
	17:43092219:C:G	BRCA1	BRCA1:NM_007297:exon9:c.G3171C:p.K1057N,BRCA1:NM_007294:exon10:c.G3312C:p.K1104N,BRCA1:NM_007300:exon10:c.G3312C:p.K1104N	Benign	Conflicting_interpretations_of_pathogenicity
	17:43092221:T:C	BRCA1	BRCA1:NM_007297:exon9:c.A3169G:p.K1057E,BRCA1:NM_007294:exon10:c.A3310G:p.K1104E,BRCA1:NM_007300:exon10:c.A3310G:p.K1104E	Benign	Conflicting_interpretations_of_pathogenicity
	17:43092222:A:G	BRCA1	BRCA1:NM_007297:exon9:c.T3168C:p.C1056C,BRCA1:NM_007294:exon10:c.T3309C:p.C1103C,BRCA1:NM_007300:exon10:c.T3309C:p.C1103C	Benign	Uncertain_significance
	17:43092223:C:A	BRCA1	BRCA1:NM_007297:exon9:c.G3167T:p.C1056F,BRCA1:NM_007294:exon10:c.G3308T:p.C1103F,BRCA1:NM_007300:exon10:c.G3308T:p.C1103F	Benign	Conflicting_interpretations_of_pathogenicity
	17:43092223:C:G	BRCA1	BRCA1:NM_007297:exon9:c.G3167C:p.C1056S,BRCA1:NM_007294:exon10:c.G3308C:p.C1103S,BRCA1:NM_007300:exon10:c.G3308C:p.C1103S	Benign	Conflicting_interpretations_of_pathogenicity
	17:43092223:C:T	BRCA1	BRCA1:NM_007297:exon9:c.G3167A:p.C1056Y,BRCA1:NM_007294:exon10:c.G3308A:p.C1103Y,BRCA1:NM_007300:exon10:c.G3308A:p.C1103Y	Benign	Conflicting_interpretations_of_pathogenicity
	17:43092226:T:C	BRCA1	BRCA1:NM_007297:exon9:c.A3164G:p.N1055S,BRCA1:NM_007294:exon10:c.A3305G:p.N1102S,BRCA1:NM_007300:exon10:c.A3305G:p.N1102S	Benign	Conflicting_interpretations_of_pathogenicity
	17:43092230:T:C	BRCA1	BRCA1:NM_007297:exon9:c.A3160G:p.S1054G,BRCA1:NM_007294:exon10:c.A3301G:p.S1101G,BRCA1:NM_007300:exon10:c.A3301G:p.S1101G	Benign	Conflicting_interpretations_of_pathogenicity
	17:43092232:C:G	BRCA1	BRCA1:NM_007297:exon9:c.G3158C:p.G1053A,BRCA1:NM_007294:exon10:c.G3299C:p.G1100A,BRCA1:NM_007300:exon10:c.G3299C:p.G1100A	Benign	Conflicting_interpretations_of_pathogenicity
	17:43092233:C:T	BRCA1	BRCA1:NM_007297:exon9:c.G3157A:p.G1053R,BRCA1:NM_007294:exon10:c.G3298A:p.G1100R,BRCA1:NM_007300:exon10:c.G3298A:p.G1100R	Benign	Conflicting_interpretations_of_pathogenicity
	17:43092235:G:C	BRCA1	BRCA1:NM_007297:exon9:c.C3155G:p.P1052R,BRCA1:NM_007294:exon10:c.C3296G:p.P1099R,BRCA1:NM_007300:exon10:c.C3296G:p.P1099R	Benign	Conflicting_interpretations_of_pathogenicity
	17:43092239:G:A	BRCA1	BRCA1:NM_007297:exon9:c.C3151T:p.L1051F,BRCA1:NM_007294:exon10:c.C3292T:p.L1098F,BRCA1:NM_007300:exon10:c.C3292T:p.L1098F	Benign	Conflicting_interpretations_of_pathogenicity
	17:43092242:T:A	BRCA1	BRCA1:NM_007297:exon9:c.A3148T:p.S1050C,BRCA1:NM_007294:exon10:c.A3289T:p.S1097C,BRCA1:NM_007300:exon10:c.A3289T:p.S1097C	Benign	Conflicting_interpretations_of_pathogenicity
	17:43092242:T:C	BRCA1	BRCA1:NM_007297:exon9:c.A3148G:p.S1050G,BRCA1:NM_007294:exon10:c.A3289G:p.S1097G,BRCA1:NM_007300:exon10:c.A3289G:p.S1097G	Benign	Conflicting_interpretations_of_pathogenicity
	17:43092242:T:G	BRCA1	BRCA1:NM_007297:exon9:c.A3148C:p.S1050R,BRCA1:NM_007294:exon10:c.A3289C:p.S1097R,BRCA1:NM_007300:exon10:c.A3289C:p.S1097R	Benign	Conflicting_interpretations_of_pathogenicity
	17:43092244:T:C	BRCA1	BRCA1:NM_007297:exon9:c.A3146G:p.Q1049R,BRCA1:NM_007294:exon10:c.A3287G:p.Q1096R,BRCA1:NM_007300:exon10:c.A3287G:p.Q1096R	Benign	Conflicting_interpretations_of_pathogenicity
	17:43092245:G:T	BRCA1	BRCA1:NM_007297:exon9:c.C3145A:p.Q1049K,BRCA1:NM_007294:exon10:c.C3286A:p.Q1096K,BRCA1:NM_007300:exon10:c.C3286A:p.Q1096K	Benign	Conflicting_interpretations_of_pathogenicity
	17:43092248:T:C	BRCA1	BRCA1:NM_007297:exon9:c.A3142G:p.K1048E,BRCA1:NM_007294:exon10:c.A3283G:p.K1095E,BRCA1:NM_007300:exon10:c.A3283G:p.K1095E	Benign	Conflicting_interpretations_of_pathogenicity
	17:43092250:T:C	BRCA1	BRCA1:NM_007297:exon9:c.A3140G:p.Y1047C,BRCA1:NM_007294:exon10:c.A3281G:p.Y1094C,BRCA1:NM_007300:exon10:c.A3281G:p.Y1094C	Benign	Conflicting_interpretations_of_pathogenicity
	17:43092250:T:G	BRCA1	BRCA1:NM_007297:exon9:c.A3140C:p.Y1047S,BRCA1:NM_007294:exon10:c.A3281C:p.Y1094S,BRCA1:NM_007300:exon10:c.A3281C:p.Y1094S	Benign	Conflicting_interpretations_of_pathogenicity
	17:43092251:A:C	BRCA1	BRCA1:NM_007297:exon9:c.T3139G:p.Y1047D,BRCA1:NM_007294:exon10:c.T3280G:p.Y1094D,BRCA1:NM_007300:exon10:c.T3280G:p.Y1094D	Benign	Conflicting_interpretations_of_pathogenicity
	17:43092251:A:G	BRCA1	BRCA1:NM_007297:exon9:c.T3139C:p.Y1047H,BRCA1:NM_007294:exon10:c.T3280C:p.Y1094H,BRCA1:NM_007300:exon10:c.T3280C:p.Y1094H	Benign	Conflicting_interpretations_of_pathogenicity
	17:43092253:A:G	BRCA1	BRCA1:NM_007297:exon9:c.T3137C:p.V1046A,BRCA1:NM_007294:exon10:c.T3278C:p.V1093A,BRCA1:NM_007300:exon10:c.T3278C:p.V1093A	Benign	Conflicting_interpretations_of_pathogenicity
	17:43092254:C:A	BRCA1	BRCA1:NM_007297:exon9:c.G3136T:p.V1046F,BRCA1:NM_007294:exon10:c.G3277T:p.V1093F,BRCA1:NM_007300:exon10:c.G3277T:p.V1093F	Benign	Conflicting_interpretations_of_pathogenicity
	17:43092254:C:T	BRCA1	BRCA1:NM_007297:exon9:c.G3136A:p.V1046I,BRCA1:NM_007294:exon10:c.G3277A:p.V1093I,BRCA1:NM_007300:exon10:c.G3277A:p.V1093I	Benign	Conflicting_interpretations_of_pathogenicity
	17:43092255:C:A	BRCA1	BRCA1:NM_007297:exon9:c.G3135T:p.E1045D,BRCA1:NM_007294:exon10:c.G3276T:p.E1092D,BRCA1:NM_007300:exon10:c.G3276T:p.E1092D	Benign	Conflicting_interpretations_of_pathogenicity
	17:43092256:T:C	BRCA1	BRCA1:NM_007297:exon9:c.A3134G:p.E1045G,BRCA1:NM_007294:exon10:c.A3275G:p.E1092G,BRCA1:NM_007300:exon10:c.A3275G:p.E1092G	Benign	Conflicting_interpretations_of_pathogenicity
	17:43092257:C:T	BRCA1	BRCA1:NM_007297:exon9:c.G3133A:p.E1045K,BRCA1:NM_007294:exon10:c.G3274A:p.E1092K,BRCA1:NM_007300:exon10:c.G3274A:p.E1092K	Benign	Conflicting_interpretations_of_pathogenicity
	17:43092259:G:A	BRCA1	BRCA1:NM_007297:exon9:c.C3131T:p.P1044L,BRCA1:NM_007294:exon10:c.C3272T:p.P1091L,BRCA1:NM_007300:exon10:c.C3272T:p.P1091L	Benign	Conflicting_interpretations_of_pathogenicity
	17:43092261:T:A	BRCA1	BRCA1:NM_007297:exon9:c.A3129T:p.Q1043H,BRCA1:NM_007294:exon10:c.A3270T:p.Q1090H,BRCA1:NM_007300:exon10:c.A3270T:p.Q1090H	Benign	Conflicting_interpretations_of_pathogenicity
	17:43092262:T:C	BRCA1	BRCA1:NM_007297:exon9:c.A3128G:p.Q1043R,BRCA1:NM_007294:exon10:c.A3269G:p.Q1090R,BRCA1:NM_007300:exon10:c.A3269G:p.Q1090R	Benign	Conflicting_interpretations_of_pathogenicity
	17:43092264:C:A	BRCA1	BRCA1:NM_007297:exon9:c.G3126T:p.L1042F,BRCA1:NM_007294:exon10:c.G3267T:p.L1089F,BRCA1:NM_007300:exon10:c.G3267T:p.L1089F	Benign	Conflicting_interpretations_of_pathogenicity
	17:43092268:A:C	BRCA1	BRCA1:NM_007297:exon9:c.T3122G:p.V1041G,BRCA1:NM_007294:exon10:c.T3263G:p.V1088G,BRCA1:NM_007300:exon10:c.T3263G:p.V1088G	Benign	Conflicting_interpretations_of_pathogenicity
	17:43092268:A:T	BRCA1	BRCA1:NM_007297:exon9:c.T3122A:p.V1041D,BRCA1:NM_007294:exon10:c.T3263A:p.V1088D,BRCA1:NM_007300:exon10:c.T3263A:p.V1088D	Benign	Conflicting_interpretations_of_pathogenicity
	17:43092271:C:G	BRCA1	BRCA1:NM_007297:exon9:c.G3119C:p.G1040A,BRCA1:NM_007294:exon10:c.G3260C:p.G1087A,BRCA1:NM_007300:exon10:c.G3260C:p.G1087A	Benign	Conflicting_interpretations_of_pathogenicity
	17:43092272:C:T	BRCA1	BRCA1:NM_007297:exon9:c.G3118A:p.G1040R,BRCA1:NM_007294:exon10:c.G3259A:p.G1087R,BRCA1:NM_007300:exon10:c.G3259A:p.G1087R	Benign	Conflicting_interpretations_of_pathogenicity
	17:43092276:T:A	BRCA1	BRCA1:NM_007297:exon9:c.A3114T:p.R1038S,BRCA1:NM_007294:exon10:c.A3255T:p.R1085S,BRCA1:NM_007300:exon10:c.A3255T:p.R1085S	Benign	Conflicting_interpretations_of_pathogenicity
	17:43092280:A:G	BRCA1	BRCA1:NM_007297:exon9:c.T3110C:p.L1037P,BRCA1:NM_007294:exon10:c.T3251C:p.L1084P,BRCA1:NM_007300:exon10:c.T3251C:p.L1084P	Benign	Conflicting_interpretations_of_pathogenicity
	17:43092281:G:A	BRCA1	BRCA1:NM_007297:exon9:c.C3109T:p.L1037F,BRCA1:NM_007294:exon10:c.C3250T:p.L1084F,BRCA1:NM_007300:exon10:c.C3250T:p.L1084F	Benign	Uncertain_significance
	17:43092281:G:C	BRCA1	BRCA1:NM_007297:exon9:c.C3109G:p.L1037V,BRCA1:NM_007294:exon10:c.C3250G:p.L1084V,BRCA1:NM_007300:exon10:c.C3250G:p.L1084V	Benign	Conflicting_interpretations_of_pathogenicity
	17:43092281:G:T	BRCA1	BRCA1:NM_007297:exon9:c.C3109A:p.L1037I,BRCA1:NM_007294:exon10:c.C3250A:p.L1084I,BRCA1:NM_007300:exon10:c.C3250A:p.L1084I	Benign	Conflicting_interpretations_of_pathogenicity
	17:43092282:C:T	BRCA1	BRCA1:NM_007297:exon9:c.G3108A:p.M1036I,BRCA1:NM_007294:exon10:c.G3249A:p.M1083I,BRCA1:NM_007300:exon10:c.G3249A:p.M1083I	Benign	Conflicting_interpretations_of_pathogenicity
	17:43092283:A:G	BRCA1	BRCA1:NM_007297:exon9:c.T3107C:p.M1036T,BRCA1:NM_007294:exon10:c.T3248C:p.M1083T,BRCA1:NM_007300:exon10:c.T3248C:p.M1083T	Benign	Conflicting_interpretations_of_pathogenicity
	17:43092284:T:C	BRCA1	BRCA1:NM_007297:exon9:c.A3106G:p.M1036V,BRCA1:NM_007294:exon10:c.A3247G:p.M1083V,BRCA1:NM_007300:exon10:c.A3247G:p.M1083V	Benign	Conflicting_interpretations_of_pathogenicity
	17:43092284:T:G	BRCA1	BRCA1:NM_007297:exon9:c.A3106C:p.M1036L,BRCA1:NM_007294:exon10:c.A3247C:p.M1083L,BRCA1:NM_007300:exon10:c.A3247C:p.M1083L	Benign	Conflicting_interpretations_of_pathogenicity
	17:43092286:G:A	BRCA1	BRCA1:NM_007297:exon9:c.C3104T:p.A1035V,BRCA1:NM_007294:exon10:c.C3245T:p.A1082V,BRCA1:NM_007300:exon10:c.C3245T:p.A1082V	Benign	Conflicting_interpretations_of_pathogenicity
	17:43092286:G:T	BRCA1	BRCA1:NM_007297:exon9:c.C3104A:p.A1035D,BRCA1:NM_007294:exon10:c.C3245A:p.A1082D,BRCA1:NM_007300:exon10:c.C3245A:p.A1082D	Benign	Conflicting_interpretations_of_pathogenicity
	17:43092287:C:A	BRCA1	BRCA1:NM_007297:exon9:c.G3103T:p.A1035S,BRCA1:NM_007294:exon10:c.G3244T:p.A1082S,BRCA1:NM_007300:exon10:c.G3244T:p.A1082S	Benign	Conflicting_interpretations_of_pathogenicity
	17:43092287:C:T	BRCA1	BRCA1:NM_007297:exon9:c.G3103A:p.A1035T,BRCA1:NM_007294:exon10:c.G3244A:p.A1082T,BRCA1:NM_007300:exon10:c.G3244A:p.A1082T	Benign	Conflicting_interpretations_of_pathogenicity
	17:43092289:T:C	BRCA1	BRCA1:NM_007297:exon9:c.A3101G:p.N1034S,BRCA1:NM_007294:exon10:c.A3242G:p.N1081S,BRCA1:NM_007300:exon10:c.A3242G:p.N1081S	Benign	Conflicting_interpretations_of_pathogenicity
	17:43092289:T:G	BRCA1	BRCA1:NM_007297:exon9:c.A3101C:p.N1034T,BRCA1:NM_007294:exon10:c.A3242C:p.N1081T,BRCA1:NM_007300:exon10:c.A3242C:p.N1081T	Benign	Conflicting_interpretations_of_pathogenicity
	17:43092290:T:C	BRCA1	BRCA1:NM_007297:exon9:c.A3100G:p.N1034D,BRCA1:NM_007294:exon10:c.A3241G:p.N1081D,BRCA1:NM_007300:exon10:c.A3241G:p.N1081D	Benign	Conflicting_interpretations_of_pathogenicity
	17:43092291:C:A	BRCA1	BRCA1:NM_007297:exon9:c.G3099T:p.L1033F,BRCA1:NM_007294:exon10:c.G3240T:p.L1080F,BRCA1:NM_007300:exon10:c.G3240T:p.L1080F	Benign	Conflicting_interpretations_of_pathogenicity
	17:43092293:A:C	BRCA1	BRCA1:NM_007297:exon9:c.T3097G:p.L1033V,BRCA1:NM_007294:exon10:c.T3238G:p.L1080V,BRCA1:NM_007300:exon10:c.T3238G:p.L1080V	Benign	Conflicting_interpretations_of_pathogenicity
	17:43092301:C:T	BRCA1	BRCA1:NM_007297:exon9:c.G3089A:p.G1030E,BRCA1:NM_007294:exon10:c.G3230A:p.G1077E,BRCA1:NM_007300:exon10:c.G3230A:p.G1077E	Benign	Conflicting_interpretations_of_pathogenicity
	17:43092304:C:A	BRCA1	BRCA1:NM_007297:exon9:c.G3086T:p.R1029I,BRCA1:NM_007294:exon10:c.G3227T:p.R1076I,BRCA1:NM_007300:exon10:c.G3227T:p.R1076I	Benign	Conflicting_interpretations_of_pathogenicity
	17:43092304:C:G	BRCA1	BRCA1:NM_007297:exon9:c.G3086C:p.R1029T,BRCA1:NM_007294:exon10:c.G3227C:p.R1076T,BRCA1:NM_007300:exon10:c.G3227C:p.R1076T	Benign	Conflicting_interpretations_of_pathogenicity
	17:43092304:C:T	BRCA1	BRCA1:NM_007297:exon9:c.G3086A:p.R1029K,BRCA1:NM_007294:exon10:c.G3227A:p.R1076K,BRCA1:NM_007300:exon10:c.G3227A:p.R1076K	Benign	Conflicting_interpretations_of_pathogenicity
	17:43092306:G:C	BRCA1	BRCA1:NM_007297:exon9:c.C3084G:p.N1028K,BRCA1:NM_007294:exon10:c.C3225G:p.N1075K,BRCA1:NM_007300:exon10:c.C3225G:p.N1075K	Benign	Conflicting_interpretations_of_pathogenicity
	17:43092308:T:C	BRCA1	BRCA1:NM_007297:exon9:c.A3082G:p.N1028D,BRCA1:NM_007294:exon10:c.A3223G:p.N1075D,BRCA1:NM_007300:exon10:c.A3223G:p.N1075D	Benign	Conflicting_interpretations_of_pathogenicity
	17:43092310:C:G	BRCA1	BRCA1:NM_007297:exon9:c.G3080C:p.R1027T,BRCA1:NM_007294:exon10:c.G3221C:p.R1074T,BRCA1:NM_007300:exon10:c.G3221C:p.R1074T	Benign	Conflicting_interpretations_of_pathogenicity
	17:43092311:T:C	BRCA1	BRCA1:NM_007297:exon9:c.A3079G:p.R1027G,BRCA1:NM_007294:exon10:c.A3220G:p.R1074G,BRCA1:NM_007300:exon10:c.A3220G:p.R1074G	Benign	Conflicting_interpretations_of_pathogenicity
	17:43092313:C:A	BRCA1	BRCA1:NM_007297:exon9:c.G3077T:p.G1026V,BRCA1:NM_007294:exon10:c.G3218T:p.G1073V,BRCA1:NM_007300:exon10:c.G3218T:p.G1073V	Benign	Conflicting_interpretations_of_pathogenicity
	17:43092313:C:T	BRCA1	BRCA1:NM_007297:exon9:c.G3077A:p.G1026D,BRCA1:NM_007294:exon10:c.G3218A:p.G1073D,BRCA1:NM_007300:exon10:c.G3218A:p.G1073D	Benign	Conflicting_interpretations_of_pathogenicity
	17:43092314:C:G	BRCA1	BRCA1:NM_007297:exon9:c.G3076C:p.G1026R,BRCA1:NM_007294:exon10:c.G3217C:p.G1073R,BRCA1:NM_007300:exon10:c.G3217C:p.G1073R	Benign	Conflicting_interpretations_of_pathogenicity
	17:43092314:C:T	BRCA1	BRCA1:NM_007297:exon9:c.G3076A:p.G1026S,BRCA1:NM_007294:exon10:c.G3217A:p.G1073S,BRCA1:NM_007300:exon10:c.G3217A:p.G1073S	Benign	Conflicting_interpretations_of_pathogenicity
	17:43092319:T:C	BRCA1	BRCA1:NM_007297:exon9:c.A3071G:p.E1024G,BRCA1:NM_007294:exon10:c.A3212G:p.E1071G,BRCA1:NM_007300:exon10:c.A3212G:p.E1071G	Benign	Conflicting_interpretations_of_pathogenicity
	17:43092320:C:T	BRCA1	BRCA1:NM_007297:exon9:c.G3070A:p.E1024K,BRCA1:NM_007294:exon10:c.G3211A:p.E1071K,BRCA1:NM_007300:exon10:c.G3211A:p.E1071K	Benign	Conflicting_interpretations_of_pathogenicity
	17:43092324:T:A	BRCA1	BRCA1:NM_007297:exon9:c.A3066T:p.Q1022H,BRCA1:NM_007294:exon10:c.A3207T:p.Q1069H,BRCA1:NM_007300:exon10:c.A3207T:p.Q1069H	Benign	Conflicting_interpretations_of_pathogenicity
	17:43092325:T:A	BRCA1	BRCA1:NM_007297:exon9:c.A3065T:p.Q1022L,BRCA1:NM_007294:exon10:c.A3206T:p.Q1069L,BRCA1:NM_007300:exon10:c.A3206T:p.Q1069L	Benign	Conflicting_interpretations_of_pathogenicity
	17:43092325:T:G	BRCA1	BRCA1:NM_007297:exon9:c.A3065C:p.Q1022P,BRCA1:NM_007294:exon10:c.A3206C:p.Q1069P,BRCA1:NM_007300:exon10:c.A3206C:p.Q1069P	Benign	Conflicting_interpretations_of_pathogenicity
	17:43092331:T:C	BRCA1	BRCA1:NM_007297:exon9:c.A3059G:p.N1020S,BRCA1:NM_007294:exon10:c.A3200G:p.N1067S,BRCA1:NM_007300:exon10:c.A3200G:p.N1067S	Benign	Conflicting_interpretations_of_pathogenicity
	17:43092332:T:A	BRCA1	BRCA1:NM_007297:exon9:c.A3058T:p.N1020Y,BRCA1:NM_007294:exon10:c.A3199T:p.N1067Y,BRCA1:NM_007300:exon10:c.A3199T:p.N1067Y	Benign	Conflicting_interpretations_of_pathogenicity
	17:43092335:C:T	BRCA1	BRCA1:NM_007297:exon9:c.G3055A:p.E1019K,BRCA1:NM_007294:exon10:c.G3196A:p.E1066K,BRCA1:NM_007300:exon10:c.G3196A:p.E1066K	Benign	Conflicting_interpretations_of_pathogenicity
	17:43092336:A:C	BRCA1	BRCA1:NM_007297:exon9:c.T3054G:p.D1018E,BRCA1:NM_007294:exon10:c.T3195G:p.D1065E,BRCA1:NM_007300:exon10:c.T3195G:p.D1065E	Benign	Conflicting_interpretations_of_pathogenicity
	17:43092337:T:A	BRCA1	BRCA1:NM_007297:exon9:c.A3053T:p.D1018V,BRCA1:NM_007294:exon10:c.A3194T:p.D1065V,BRCA1:NM_007300:exon10:c.A3194T:p.D1065V	Benign	Conflicting_interpretations_of_pathogenicity
	17:43092338:C:CACTGGAACCTATTTCATTAAT	BRCA1	BRCA1:NM_007297:exon9:c.3051_3052insATTAATGAAATAGGTTCCAGT:p.S1017_D1018insINEIGSS,BRCA1:NM_007294:exon10:c.3192_3193insATTAATGAAATAGGTTCCAGT:p.S1064_D1065insINEIGSS,BRCA1:NM_007300:exon10:c.3192_3193insATTAATGAAATAGGTTCCAGT:p.S1064_D1065insINEIGSS	Benign	Uncertain_significance
	17:43092339:A:C	BRCA1	BRCA1:NM_007297:exon9:c.T3051G:p.S1017R,BRCA1:NM_007294:exon10:c.T3192G:p.S1064R,BRCA1:NM_007300:exon10:c.T3192G:p.S1064R	Benign	Conflicting_interpretations_of_pathogenicity
	17:43092340:C:G	BRCA1	BRCA1:NM_007297:exon9:c.G3050C:p.S1017T,BRCA1:NM_007294:exon10:c.G3191C:p.S1064T,BRCA1:NM_007300:exon10:c.G3191C:p.S1064T	Benign	Conflicting_interpretations_of_pathogenicity
	17:43092341:T:A	BRCA1	BRCA1:NM_007297:exon9:c.A3049T:p.S1017C,BRCA1:NM_007294:exon10:c.A3190T:p.S1064C,BRCA1:NM_007300:exon10:c.A3190T:p.S1064C	Benign	Conflicting_interpretations_of_pathogenicity
	17:43092341:T:C	BRCA1	BRCA1:NM_007297:exon9:c.A3049G:p.S1017G,BRCA1:NM_007294:exon10:c.A3190G:p.S1064G,BRCA1:NM_007300:exon10:c.A3190G:p.S1064G	Benign	Conflicting_interpretations_of_pathogenicity
	17:43092343:G:A	BRCA1	BRCA1:NM_007297:exon9:c.C3047T:p.S1016F,BRCA1:NM_007294:exon10:c.C3188T:p.S1063F,BRCA1:NM_007300:exon10:c.C3188T:p.S1063F	Benign	Conflicting_interpretations_of_pathogenicity
	17:43092344:A:C	BRCA1	BRCA1:NM_007297:exon9:c.T3046G:p.S1016A,BRCA1:NM_007294:exon10:c.T3187G:p.S1063A,BRCA1:NM_007300:exon10:c.T3187G:p.S1063A	Benign	Conflicting_interpretations_of_pathogenicity
	17:43092346:C:A	BRCA1	BRCA1:NM_007297:exon9:c.G3044T:p.G1015V,BRCA1:NM_007294:exon10:c.G3185T:p.G1062V,BRCA1:NM_007300:exon10:c.G3185T:p.G1062V	Benign	Conflicting_interpretations_of_pathogenicity
	17:43092346:C:G	BRCA1	BRCA1:NM_007297:exon9:c.G3044C:p.G1015A,BRCA1:NM_007294:exon10:c.G3185C:p.G1062A,BRCA1:NM_007300:exon10:c.G3185C:p.G1062A	Benign	Conflicting_interpretations_of_pathogenicity
	17:43092346:C:T	BRCA1	BRCA1:NM_007297:exon9:c.G3044A:p.G1015D,BRCA1:NM_007294:exon10:c.G3185A:p.G1062D,BRCA1:NM_007300:exon10:c.G3185A:p.G1062D	Benign	Conflicting_interpretations_of_pathogenicity
	17:43092347:C:A	BRCA1	BRCA1:NM_007297:exon9:c.G3043T:p.G1015C,BRCA1:NM_007294:exon10:c.G3184T:p.G1062C,BRCA1:NM_007300:exon10:c.G3184T:p.G1062C	Benign	Conflicting_interpretations_of_pathogenicity
	17:43092347:C:T	BRCA1	BRCA1:NM_007297:exon9:c.G3043A:p.G1015S,BRCA1:NM_007294:exon10:c.G3184A:p.G1062S,BRCA1:NM_007300:exon10:c.G3184A:p.G1062S	Benign	Conflicting_interpretations_of_pathogenicity
	17:43092348:T:C	BRCA1	BRCA1:NM_007297:exon9:c.A3042G:p.I1014M,BRCA1:NM_007294:exon10:c.A3183G:p.I1061M,BRCA1:NM_007300:exon10:c.A3183G:p.I1061M	Benign	Conflicting_interpretations_of_pathogenicity
	17:43092349:A:G	BRCA1	BRCA1:NM_007297:exon9:c.T3041C:p.I1014T,BRCA1:NM_007294:exon10:c.T3182C:p.I1061T,BRCA1:NM_007300:exon10:c.T3182C:p.I1061T	Benign	Conflicting_interpretations_of_pathogenicity
	17:43092350:T:C	BRCA1	BRCA1:NM_007297:exon9:c.A3040G:p.I1014V,BRCA1:NM_007294:exon10:c.A3181G:p.I1061V,BRCA1:NM_007300:exon10:c.A3181G:p.I1061V	Benign	Conflicting_interpretations_of_pathogenicity
	17:43092350:T:G	BRCA1	BRCA1:NM_007297:exon9:c.A3040C:p.I1014L,BRCA1:NM_007294:exon10:c.A3181C:p.I1061L,BRCA1:NM_007300:exon10:c.A3181C:p.I1061L	Benign	Conflicting_interpretations_of_pathogenicity
	17:43092350:TTTCATTAATACTGGAGCCCACTTCATTAGTACTGGAACCTAC:T	BRCA1	BRCA1:NM_007297:exon9:c.2998_3039del:p.V1000_E1013del,BRCA1:NM_007294:exon10:c.3139_3180del:p.V1047_E1060del,BRCA1:NM_007300:exon10:c.3139_3180del:p.V1047_E1060del	Pathogenic	Uncertain_significance
	17:43092352:T:G	BRCA1	BRCA1:NM_007297:exon9:c.A3038C:p.E1013A,BRCA1:NM_007294:exon10:c.A3179C:p.E1060A,BRCA1:NM_007300:exon10:c.A3179C:p.E1060A	Benign	Conflicting_interpretations_of_pathogenicity
	17:43092353:C:G	BRCA1	BRCA1:NM_007297:exon9:c.G3037C:p.E1013Q,BRCA1:NM_007294:exon10:c.G3178C:p.E1060Q,BRCA1:NM_007300:exon10:c.G3178C:p.E1060Q	Benign	Conflicting_interpretations_of_pathogenicity
	17:43092355:T:C	BRCA1	BRCA1:NM_007297:exon9:c.A3035G:p.N1012S,BRCA1:NM_007294:exon10:c.A3176G:p.N1059S,BRCA1:NM_007300:exon10:c.A3176G:p.N1059S	Benign	Conflicting_interpretations_of_pathogenicity
	17:43092358:A:C	BRCA1	BRCA1:NM_007297:exon9:c.T3032G:p.I1011S,BRCA1:NM_007294:exon10:c.T3173G:p.I1058S,BRCA1:NM_007300:exon10:c.T3173G:p.I1058S	Benign	Conflicting_interpretations_of_pathogenicity
	17:43092358:ATACTGGAGCCCACTTCATTAG:A	BRCA1	BRCA1:NM_007297:exon9:c.3011_3031del:p.T1004_S1010del,BRCA1:NM_007294:exon10:c.3152_3172del:p.T1051_S1057del,BRCA1:NM_007300:exon10:c.3152_3172del:p.T1051_S1057del	Pathogenic	Uncertain_significance
	17:43092359:T:A	BRCA1	BRCA1:NM_007297:exon9:c.A3031T:p.I1011F,BRCA1:NM_007294:exon10:c.A3172T:p.I1058F,BRCA1:NM_007300:exon10:c.A3172T:p.I1058F	Benign	Conflicting_interpretations_of_pathogenicity
	17:43092359:T:C	BRCA1	BRCA1:NM_007297:exon9:c.A3031G:p.I1011V,BRCA1:NM_007294:exon10:c.A3172G:p.I1058V,BRCA1:NM_007300:exon10:c.A3172G:p.I1058V	Benign	Conflicting_interpretations_of_pathogenicity
	17:43092361:C:G	BRCA1	BRCA1:NM_007297:exon9:c.G3029C:p.S1010T,BRCA1:NM_007294:exon10:c.G3170C:p.S1057T,BRCA1:NM_007300:exon10:c.G3170C:p.S1057T	Benign	Conflicting_interpretations_of_pathogenicity
	17:43092361:C:T	BRCA1	BRCA1:NM_007297:exon9:c.G3029A:p.S1010N,BRCA1:NM_007294:exon10:c.G3170A:p.S1057N,BRCA1:NM_007300:exon10:c.G3170A:p.S1057N	Benign	Conflicting_interpretations_of_pathogenicity
	17:43092362:T:C	BRCA1	BRCA1:NM_007297:exon9:c.A3028G:p.S1010G,BRCA1:NM_007294:exon10:c.A3169G:p.S1057G,BRCA1:NM_007300:exon10:c.A3169G:p.S1057G	Benign	Conflicting_interpretations_of_pathogenicity
	17:43092362:T:G	BRCA1	BRCA1:NM_007297:exon9:c.A3028C:p.S1010R,BRCA1:NM_007294:exon10:c.A3169C:p.S1057R,BRCA1:NM_007300:exon10:c.A3169C:p.S1057R	Benign	Conflicting_interpretations_of_pathogenicity
	17:43092364:G:A	BRCA1	BRCA1:NM_007297:exon9:c.C3026T:p.S1009F,BRCA1:NM_007294:exon10:c.C3167T:p.S1056F,BRCA1:NM_007300:exon10:c.C3167T:p.S1056F	Benign	Conflicting_interpretations_of_pathogenicity
	17:43092364:G:C	BRCA1	BRCA1:NM_007297:exon9:c.C3026G:p.S1009C,BRCA1:NM_007294:exon10:c.C3167G:p.S1056C,BRCA1:NM_007300:exon10:c.C3167G:p.S1056C	Benign	Conflicting_interpretations_of_pathogenicity
	17:43092364:G:T	BRCA1	BRCA1:NM_007297:exon9:c.C3026A:p.S1009Y,BRCA1:NM_007294:exon10:c.C3167A:p.S1056Y,BRCA1:NM_007300:exon10:c.C3167A:p.S1056Y	Benign	Conflicting_interpretations_of_pathogenicity
	17:43092365:A:C	BRCA1	BRCA1:NM_007297:exon9:c.T3025G:p.S1009A,BRCA1:NM_007294:exon10:c.T3166G:p.S1056A,BRCA1:NM_007300:exon10:c.T3166G:p.S1056A	Benign	Conflicting_interpretations_of_pathogenicity
	17:43092365:A:G	BRCA1	BRCA1:NM_007297:exon9:c.T3025C:p.S1009P,BRCA1:NM_007294:exon10:c.T3166C:p.S1056P,BRCA1:NM_007300:exon10:c.T3166C:p.S1056P	Benign	Conflicting_interpretations_of_pathogenicity
	17:43092368:C:A	BRCA1	BRCA1:NM_007297:exon9:c.G3022T:p.G1008C,BRCA1:NM_007294:exon10:c.G3163T:p.G1055C,BRCA1:NM_007300:exon10:c.G3163T:p.G1055C	Benign	Conflicting_interpretations_of_pathogenicity
	17:43092368:C:T	BRCA1	BRCA1:NM_007297:exon9:c.G3022A:p.G1008S,BRCA1:NM_007294:exon10:c.G3163A:p.G1055S,BRCA1:NM_007300:exon10:c.G3163A:p.G1055S	Benign	Conflicting_interpretations_of_pathogenicity
	17:43092369:CACTTCATTAGTACTGGAACCT:C	BRCA1	BRCA1:NM_007297:exon9:c.3000_3020del:p.T1004_S1010del,BRCA1:NM_007294:exon10:c.3141_3161del:p.T1051_S1057del,BRCA1:NM_007300:exon10:c.3141_3161del:p.T1051_S1057del	Pathogenic	Uncertain_significance
	17:43092371:C:A	BRCA1	BRCA1:NM_007297:exon9:c.G3019T:p.V1007L,BRCA1:NM_007294:exon10:c.G3160T:p.V1054L,BRCA1:NM_007300:exon10:c.G3160T:p.V1054L	Benign	Conflicting_interpretations_of_pathogenicity
	17:43092371:C:T	BRCA1	BRCA1:NM_007297:exon9:c.G3019A:p.V1007M,BRCA1:NM_007294:exon10:c.G3160A:p.V1054M,BRCA1:NM_007300:exon10:c.G3160A:p.V1054M	Benign	Conflicting_interpretations_of_pathogenicity
	17:43092372:T:C	BRCA1	BRCA1:NM_007297:exon9:c.A3018G:p.E1006E,BRCA1:NM_007294:exon10:c.A3159G:p.E1053E,BRCA1:NM_007300:exon10:c.A3159G:p.E1053E	Benign	Uncertain_significance
	17:43092372:T:G	BRCA1	BRCA1:NM_007297:exon9:c.A3018C:p.E1006D,BRCA1:NM_007294:exon10:c.A3159C:p.E1053D,BRCA1:NM_007300:exon10:c.A3159C:p.E1053D	Benign	Conflicting_interpretations_of_pathogenicity
	17:43092376:T:C	BRCA1	BRCA1:NM_007297:exon9:c.A3014G:p.N1005S,BRCA1:NM_007294:exon10:c.A3155G:p.N1052S,BRCA1:NM_007300:exon10:c.A3155G:p.N1052S	Benign	Conflicting_interpretations_of_pathogenicity
	17:43092377:T:C	BRCA1	BRCA1:NM_007297:exon9:c.A3013G:p.N1005D,BRCA1:NM_007294:exon10:c.A3154G:p.N1052D,BRCA1:NM_007300:exon10:c.A3154G:p.N1052D	Benign	Conflicting_interpretations_of_pathogenicity
	17:43092379:G:A	BRCA1	BRCA1:NM_007297:exon9:c.C3011T:p.T1004I,BRCA1:NM_007294:exon10:c.C3152T:p.T1051I,BRCA1:NM_007300:exon10:c.C3152T:p.T1051I	Benign	Conflicting_interpretations_of_pathogenicity
	17:43092379:G:C	BRCA1	BRCA1:NM_007297:exon9:c.C3011G:p.T1004S,BRCA1:NM_007294:exon10:c.C3152G:p.T1051S,BRCA1:NM_007300:exon10:c.C3152G:p.T1051S	Benign	Conflicting_interpretations_of_pathogenicity
	17:43092380:T:C	BRCA1	BRCA1:NM_007297:exon9:c.A3010G:p.T1004A,BRCA1:NM_007294:exon10:c.A3151G:p.T1051A,BRCA1:NM_007300:exon10:c.A3151G:p.T1051A	Benign	Conflicting_interpretations_of_pathogenicity
	17:43092380:T:G	BRCA1	BRCA1:NM_007297:exon9:c.A3010C:p.T1004P,BRCA1:NM_007294:exon10:c.A3151C:p.T1051P,BRCA1:NM_007300:exon10:c.A3151C:p.T1051P	Benign	Conflicting_interpretations_of_pathogenicity
	17:43092381:A:C	BRCA1	BRCA1:NM_007297:exon9:c.T3009G:p.S1003R,BRCA1:NM_007294:exon10:c.T3150G:p.S1050R,BRCA1:NM_007300:exon10:c.T3150G:p.S1050R	Benign	Conflicting_interpretations_of_pathogenicity
	17:43092382:C:G	BRCA1	BRCA1:NM_007297:exon9:c.G3008C:p.S1003T,BRCA1:NM_007294:exon10:c.G3149C:p.S1050T,BRCA1:NM_007300:exon10:c.G3149C:p.S1050T	Benign	Conflicting_interpretations_of_pathogenicity
	17:43092383:T:C	BRCA1	BRCA1:NM_007297:exon9:c.A3007G:p.S1003G,BRCA1:NM_007294:exon10:c.A3148G:p.S1050G,BRCA1:NM_007300:exon10:c.A3148G:p.S1050G	Benign	Conflicting_interpretations_of_pathogenicity
	17:43092385:G:C	BRCA1	BRCA1:NM_007297:exon9:c.C3005G:p.S1002C,BRCA1:NM_007294:exon10:c.C3146G:p.S1049C,BRCA1:NM_007300:exon10:c.C3146G:p.S1049C	Benign	Conflicting_interpretations_of_pathogenicity
	17:43092388:C:T	BRCA1	BRCA1:NM_007297:exon9:c.G3002A:p.G1001D,BRCA1:NM_007294:exon10:c.G3143A:p.G1048D,BRCA1:NM_007300:exon10:c.G3143A:p.G1048D	Benign	Conflicting_interpretations_of_pathogenicity
	17:43092389:C:A	BRCA1	BRCA1:NM_007297:exon9:c.G3001T:p.G1001C,BRCA1:NM_007294:exon10:c.G3142T:p.G1048C,BRCA1:NM_007300:exon10:c.G3142T:p.G1048C	Benign	Conflicting_interpretations_of_pathogenicity
	17:43092392:C:T	BRCA1	BRCA1:NM_007297:exon9:c.G2998A:p.V1000I,BRCA1:NM_007294:exon10:c.G3139A:p.V1047I,BRCA1:NM_007300:exon10:c.G3139A:p.V1047I	Benign	Conflicting_interpretations_of_pathogenicity
	17:43092395:C:G	BRCA1	BRCA1:NM_007297:exon9:c.G2995C:p.E999Q,BRCA1:NM_007294:exon10:c.G3136C:p.E1046Q,BRCA1:NM_007300:exon10:c.G3136C:p.E1046Q	Benign	Conflicting_interpretations_of_pathogenicity
	17:43092396:A:C	BRCA1	BRCA1:NM_007297:exon9:c.T2994G:p.N998K,BRCA1:NM_007294:exon10:c.T3135G:p.N1045K,BRCA1:NM_007300:exon10:c.T3135G:p.N1045K	Benign	Conflicting_interpretations_of_pathogenicity
	17:43092396:A:T	BRCA1	BRCA1:NM_007297:exon9:c.T2994A:p.N998K,BRCA1:NM_007294:exon10:c.T3135A:p.N1045K,BRCA1:NM_007300:exon10:c.T3135A:p.N1045K	Benign	Conflicting_interpretations_of_pathogenicity
	17:43092397:T:C	BRCA1	BRCA1:NM_007297:exon9:c.A2993G:p.N998S,BRCA1:NM_007294:exon10:c.A3134G:p.N1045S,BRCA1:NM_007300:exon10:c.A3134G:p.N1045S	Benign	Conflicting_interpretations_of_pathogenicity
	17:43092398:T:C	BRCA1	BRCA1:NM_007297:exon9:c.A2992G:p.N998D,BRCA1:NM_007294:exon10:c.A3133G:p.N1045D,BRCA1:NM_007300:exon10:c.A3133G:p.N1045D	Benign	Conflicting_interpretations_of_pathogenicity
	17:43092399:A:C	BRCA1	BRCA1:NM_007297:exon9:c.T2991G:p.I997M,BRCA1:NM_007294:exon10:c.T3132G:p.I1044M,BRCA1:NM_007300:exon10:c.T3132G:p.I1044M	Benign	Conflicting_interpretations_of_pathogenicity
	17:43092400:A:C	BRCA1	BRCA1:NM_007297:exon9:c.T2990G:p.I997S,BRCA1:NM_007294:exon10:c.T3131G:p.I1044S,BRCA1:NM_007300:exon10:c.T3131G:p.I1044S	Benign	Conflicting_interpretations_of_pathogenicity
	17:43092400:A:G	BRCA1	BRCA1:NM_007297:exon9:c.T2990C:p.I997T,BRCA1:NM_007294:exon10:c.T3131C:p.I1044T,BRCA1:NM_007300:exon10:c.T3131C:p.I1044T	Benign	Conflicting_interpretations_of_pathogenicity
	17:43092402:A:G	BRCA1	BRCA1:NM_007297:exon9:c.T2988C:p.N996N,BRCA1:NM_007294:exon10:c.T3129C:p.N1043N,BRCA1:NM_007300:exon10:c.T3129C:p.N1043N	Benign	Conflicting_interpretations_of_pathogenicity
	17:43092402:A:T	BRCA1	BRCA1:NM_007297:exon9:c.T2988A:p.N996K,BRCA1:NM_007294:exon10:c.T3129A:p.N1043K,BRCA1:NM_007300:exon10:c.T3129A:p.N1043K	Benign	Conflicting_interpretations_of_pathogenicity
	17:43092403:T:G	BRCA1	BRCA1:NM_007297:exon9:c.A2987C:p.N996T,BRCA1:NM_007294:exon10:c.A3128C:p.N1043T,BRCA1:NM_007300:exon10:c.A3128C:p.N1043T	Benign	Conflicting_interpretations_of_pathogenicity
	17:43092404:T:C	BRCA1	BRCA1:NM_007297:exon9:c.A2986G:p.N996D,BRCA1:NM_007294:exon10:c.A3127G:p.N1043D,BRCA1:NM_007300:exon10:c.A3127G:p.N1043D	Benign	Conflicting_interpretations_of_pathogenicity
	17:43092404:T:G	BRCA1	BRCA1:NM_007297:exon9:c.A2986C:p.N996H,BRCA1:NM_007294:exon10:c.A3127C:p.N1043H,BRCA1:NM_007300:exon10:c.A3127C:p.N1043H	Benign	Conflicting_interpretations_of_pathogenicity
	17:43092405:G:A	BRCA1	BRCA1:NM_007297:exon9:c.C2985T:p.S995S,BRCA1:NM_007294:exon10:c.C3126T:p.S1042S,BRCA1:NM_007300:exon10:c.C3126T:p.S1042S	Benign	Conflicting_interpretations_of_pathogenicity
	17:43092405:G:C	BRCA1	BRCA1:NM_007297:exon9:c.C2985G:p.S995R,BRCA1:NM_007294:exon10:c.C3126G:p.S1042R,BRCA1:NM_007300:exon10:c.C3126G:p.S1042R	Benign	Conflicting_interpretations_of_pathogenicity
	17:43092405:G:T	BRCA1	BRCA1:NM_007297:exon9:c.C2985A:p.S995R,BRCA1:NM_007294:exon10:c.C3126A:p.S1042R,BRCA1:NM_007300:exon10:c.C3126A:p.S1042R	Benign	Conflicting_interpretations_of_pathogenicity
	17:43092406:C:T	BRCA1	BRCA1:NM_007297:exon9:c.G2984A:p.S995N,BRCA1:NM_007294:exon10:c.G3125A:p.S1042N,BRCA1:NM_007300:exon10:c.G3125A:p.S1042N	Benign	Conflicting_interpretations_of_pathogenicity
	17:43092407:T:G	BRCA1	BRCA1:NM_007297:exon9:c.A2983C:p.S995R,BRCA1:NM_007294:exon10:c.A3124C:p.S1042R,BRCA1:NM_007300:exon10:c.A3124C:p.S1042R	Benign	Conflicting_interpretations_of_pathogenicity
	17:43092411:G:A	BRCA1	BRCA1:NM_007297:exon9:c.C2979T:p.S993S,BRCA1:NM_007294:exon10:c.C3120T:p.S1040S,BRCA1:NM_007300:exon10:c.C3120T:p.S1040S	Benign	Conflicting_interpretations_of_pathogenicity
	17:43092412:C:A	BRCA1	BRCA1:NM_007297:exon9:c.G2978T:p.S993I,BRCA1:NM_007294:exon10:c.G3119T:p.S1040I,BRCA1:NM_007300:exon10:c.G3119T:p.S1040I	Benign	Conflicting_interpretations_of_pathogenicity
	17:43092412:C:G	BRCA1	BRCA1:NM_007297:exon9:c.G2978C:p.S993T,BRCA1:NM_007294:exon10:c.G3119C:p.S1040T,BRCA1:NM_007300:exon10:c.G3119C:p.S1040T	Benign	Conflicting_interpretations_of_pathogenicity
	17:43092413:T:C	BRCA1	BRCA1:NM_007297:exon9:c.A2977G:p.S993G,BRCA1:NM_007294:exon10:c.A3118G:p.S1040G,BRCA1:NM_007300:exon10:c.A3118G:p.S1040G	Benign	Conflicting_interpretations_of_pathogenicity
	17:43092414:GGCTT:CC	BRCA1	BRCA1:NM_007297:exon9:c.2972_2976delinsGG:p.E991_A992delinsG,BRCA1:NM_007294:exon10:c.3113_3117delinsGG:p.E1038_A1039delinsG,BRCA1:NM_007300:exon10:c.3113_3117delinsGG:p.E1038_A1039delinsG	Benign	Uncertain_significance
	17:43092415:G:A	BRCA1	BRCA1:NM_007297:exon9:c.C2975T:p.A992V,BRCA1:NM_007294:exon10:c.C3116T:p.A1039V,BRCA1:NM_007300:exon10:c.C3116T:p.A1039V	Benign	Conflicting_interpretations_of_pathogenicity
	17:43092417:T:G	BRCA1	BRCA1:NM_007297:exon9:c.A2973C:p.E991D,BRCA1:NM_007294:exon10:c.A3114C:p.E1038D,BRCA1:NM_007300:exon10:c.A3114C:p.E1038D	Benign	Conflicting_interpretations_of_pathogenicity
	17:43092418:T:G	BRCA1	BRCA1:NM_007297:exon9:c.A2972C:p.E991A,BRCA1:NM_007294:exon10:c.A3113C:p.E1038A,BRCA1:NM_007300:exon10:c.A3113C:p.E1038A	Benign	Conflicting_interpretations_of_pathogenicity
	17:43092425:A:G	BRCA1	BRCA1:NM_007297:exon9:c.T2965C:p.F989L,BRCA1:NM_007294:exon10:c.T3106C:p.F1036L,BRCA1:NM_007300:exon10:c.T3106C:p.F1036L	Benign	Conflicting_interpretations_of_pathogenicity
	17:43092427:A:G	BRCA1	BRCA1:NM_007297:exon9:c.T2963C:p.V988A,BRCA1:NM_007294:exon10:c.T3104C:p.V1035A,BRCA1:NM_007300:exon10:c.T3104C:p.V1035A	Benign	Conflicting_interpretations_of_pathogenicity
	17:43092430:T:G	BRCA1	BRCA1:NM_007297:exon9:c.A2960C:p.N987T,BRCA1:NM_007294:exon10:c.A3101C:p.N1034T,BRCA1:NM_007300:exon10:c.A3101C:p.N1034T	Benign	Conflicting_interpretations_of_pathogenicity
	17:43092431:T:C	BRCA1	BRCA1:NM_007297:exon9:c.A2959G:p.N987D,BRCA1:NM_007294:exon10:c.A3100G:p.N1034D,BRCA1:NM_007300:exon10:c.A3100G:p.N1034D	Benign	Conflicting_interpretations_of_pathogenicity
	17:43092431:T:G	BRCA1	BRCA1:NM_007297:exon9:c.A2959C:p.N987H,BRCA1:NM_007294:exon10:c.A3100C:p.N1034H,BRCA1:NM_007300:exon10:c.A3100C:p.N1034H	Benign	Uncertain_significance
	17:43092434:C:T	BRCA1	BRCA1:NM_007297:exon9:c.G2956A:p.E986K,BRCA1:NM_007294:exon10:c.G3097A:p.E1033K,BRCA1:NM_007300:exon10:c.G3097A:p.E1033K	Benign	Conflicting_interpretations_of_pathogenicity
	17:43092439:A:C	BRCA1	BRCA1:NM_007297:exon9:c.T2951G:p.I984S,BRCA1:NM_007294:exon10:c.T3092G:p.I1031S,BRCA1:NM_007300:exon10:c.T3092G:p.I1031S	Benign	Conflicting_interpretations_of_pathogenicity
	17:43092440:T:A	BRCA1	BRCA1:NM_007297:exon9:c.A2950T:p.I984F,BRCA1:NM_007294:exon10:c.A3091T:p.I1031F,BRCA1:NM_007300:exon10:c.A3091T:p.I1031F	Benign	Conflicting_interpretations_of_pathogenicity
	17:43092440:T:C	BRCA1	BRCA1:NM_007297:exon9:c.A2950G:p.I984V,BRCA1:NM_007294:exon10:c.A3091G:p.I1031V,BRCA1:NM_007300:exon10:c.A3091G:p.I1031V	Benign	Conflicting_interpretations_of_pathogenicity
	17:43092443:T:C	BRCA1	BRCA1:NM_007297:exon9:c.A2947G:p.N983D,BRCA1:NM_007294:exon10:c.A3088G:p.N1030D,BRCA1:NM_007300:exon10:c.A3088G:p.N1030D	Benign	Conflicting_interpretations_of_pathogenicity
	17:43092445:T:C	BRCA1	BRCA1:NM_007297:exon9:c.A2945G:p.N982S,BRCA1:NM_007294:exon10:c.A3086G:p.N1029S,BRCA1:NM_007300:exon10:c.A3086G:p.N1029S	Benign	Conflicting_interpretations_of_pathogenicity
	17:43092448:C:A	BRCA1	BRCA1:NM_007297:exon9:c.G2942T:p.R981L,BRCA1:NM_007294:exon10:c.G3083T:p.R1028L,BRCA1:NM_007300:exon10:c.G3083T:p.R1028L	Benign	Conflicting_interpretations_of_pathogenicity
	17:43092451:C:G	BRCA1	BRCA1:NM_007297:exon9:c.G2939C:p.S980T,BRCA1:NM_007294:exon10:c.G3080C:p.S1027T,BRCA1:NM_007300:exon10:c.G3080C:p.S1027T	Benign	Conflicting_interpretations_of_pathogenicity
	17:43092451:C:T	BRCA1	BRCA1:NM_007297:exon9:c.G2939A:p.S980N,BRCA1:NM_007294:exon10:c.G3080A:p.S1027N,BRCA1:NM_007300:exon10:c.G3080A:p.S1027N	Benign	Conflicting_interpretations_of_pathogenicity
	17:43092451:CT:TC	BRCA1	BRCA1:NM_007297:exon9:c.2938_2939delinsGA:p.S980D,BRCA1:NM_007294:exon10:c.3079_3080delinsGA:p.S1027D,BRCA1:NM_007300:exon10:c.3079_3080delinsGA:p.S1027D	Benign	Conflicting_interpretations_of_pathogenicity
	17:43092453:A:C	BRCA1	BRCA1:NM_007297:exon9:c.T2937G:p.I979M,BRCA1:NM_007294:exon10:c.T3078G:p.I1026M,BRCA1:NM_007300:exon10:c.T3078G:p.I1026M	Benign	Conflicting_interpretations_of_pathogenicity
	17:43092454:A:G	BRCA1	BRCA1:NM_007297:exon9:c.T2936C:p.I979T,BRCA1:NM_007294:exon10:c.T3077C:p.I1026T,BRCA1:NM_007300:exon10:c.T3077C:p.I1026T	Benign	Conflicting_interpretations_of_pathogenicity
	17:43092455:T:C	BRCA1	BRCA1:NM_007297:exon9:c.A2935G:p.I979V,BRCA1:NM_007294:exon10:c.A3076G:p.I1026V,BRCA1:NM_007300:exon10:c.A3076G:p.I1026V	Benign	Conflicting_interpretations_of_pathogenicity
	17:43092457:G:A	BRCA1	BRCA1:NM_007297:exon9:c.C2933T:p.T978I,BRCA1:NM_007294:exon10:c.C3074T:p.T1025I,BRCA1:NM_007300:exon10:c.C3074T:p.T1025I	Benign	Conflicting_interpretations_of_pathogenicity
	17:43092459:G:T	BRCA1	BRCA1:NM_007297:exon9:c.C2931A:p.S977R,BRCA1:NM_007294:exon10:c.C3072A:p.S1024R,BRCA1:NM_007300:exon10:c.C3072A:p.S1024R	Benign	Conflicting_interpretations_of_pathogenicity
	17:43092460:C:G	BRCA1	BRCA1:NM_007297:exon9:c.G2930C:p.S977T,BRCA1:NM_007294:exon10:c.G3071C:p.S1024T,BRCA1:NM_007300:exon10:c.G3071C:p.S1024T	Benign	Conflicting_interpretations_of_pathogenicity
	17:43092460:C:T	BRCA1	BRCA1:NM_007297:exon9:c.G2930A:p.S977N,BRCA1:NM_007294:exon10:c.G3071A:p.S1024N,BRCA1:NM_007300:exon10:c.G3071A:p.S1024N	Benign	Conflicting_interpretations_of_pathogenicity
	17:43092463:A:C	BRCA1	BRCA1:NM_007297:exon9:c.T2927G:p.V976G,BRCA1:NM_007294:exon10:c.T3068G:p.V1023G,BRCA1:NM_007300:exon10:c.T3068G:p.V1023G	Benign	Uncertain_significance
	17:43092465:T:C	BRCA1	BRCA1:NM_007297:exon9:c.A2925G:p.T975T,BRCA1:NM_007294:exon10:c.A3066G:p.T1022T,BRCA1:NM_007300:exon10:c.A3066G:p.T1022T	Benign	Uncertain_significance
	17:43092466:G:A	BRCA1	BRCA1:NM_007297:exon9:c.C2924T:p.T975I,BRCA1:NM_007294:exon10:c.C3065T:p.T1022I,BRCA1:NM_007300:exon10:c.C3065T:p.T1022I	Benign	Conflicting_interpretations_of_pathogenicity
	17:43092469:C:G	BRCA1	BRCA1:NM_007297:exon9:c.G2921C:p.S974T,BRCA1:NM_007294:exon10:c.G3062C:p.S1021T,BRCA1:NM_007300:exon10:c.G3062C:p.S1021T	Benign	Conflicting_interpretations_of_pathogenicity
	17:43092470:T:C	BRCA1	BRCA1:NM_007297:exon9:c.A2920G:p.S974G,BRCA1:NM_007294:exon10:c.A3061G:p.S1021G,BRCA1:NM_007300:exon10:c.A3061G:p.S1021G	Benign	Conflicting_interpretations_of_pathogenicity
	17:43092473:G:A	BRCA1	BRCA1:NM_007297:exon9:c.C2917T:p.P973S,BRCA1:NM_007294:exon10:c.C3058T:p.P1020S,BRCA1:NM_007300:exon10:c.C3058T:p.P1020S	Benign	Conflicting_interpretations_of_pathogenicity
	17:43092473:G:C	BRCA1	BRCA1:NM_007297:exon9:c.C2917G:p.P973A,BRCA1:NM_007294:exon10:c.C3058G:p.P1020A,BRCA1:NM_007300:exon10:c.C3058G:p.P1020A	Benign	Conflicting_interpretations_of_pathogenicity
	17:43092475:A:C	BRCA1	BRCA1:NM_007297:exon9:c.T2915G:p.I972S,BRCA1:NM_007294:exon10:c.T3056G:p.I1019S,BRCA1:NM_007300:exon10:c.T3056G:p.I1019S	Benign	Conflicting_interpretations_of_pathogenicity
	17:43092476:T:C	BRCA1	BRCA1:NM_007297:exon9:c.A2914G:p.I972V,BRCA1:NM_007294:exon10:c.A3055G:p.I1019V,BRCA1:NM_007300:exon10:c.A3055G:p.I1019V	Benign	Conflicting_interpretations_of_pathogenicity
	17:43092478:T:C	BRCA1	BRCA1:NM_007297:exon9:c.A2912G:p.N971S,BRCA1:NM_007294:exon10:c.A3053G:p.N1018S,BRCA1:NM_007300:exon10:c.A3053G:p.N1018S	Benign	Conflicting_interpretations_of_pathogenicity
	17:43092481:T:G	BRCA1	BRCA1:NM_007297:exon9:c.A2909C:p.E970A,BRCA1:NM_007294:exon10:c.A3050C:p.E1017A,BRCA1:NM_007300:exon10:c.A3050C:p.E1017A	Benign	Uncertain_significance
	17:43092482:C:G	BRCA1	BRCA1:NM_007297:exon9:c.G2908C:p.E970Q,BRCA1:NM_007294:exon10:c.G3049C:p.E1017Q,BRCA1:NM_007300:exon10:c.G3049C:p.E1017Q	Benign	Conflicting_interpretations_of_pathogenicity
	17:43092482:C:T	BRCA1	BRCA1:NM_007297:exon9:c.G2908A:p.E970K,BRCA1:NM_007294:exon10:c.G3049A:p.E1017K,BRCA1:NM_007300:exon10:c.G3049A:p.E1017K	Benign	Conflicting_interpretations_of_pathogenicity
	17:43092483:A:C	BRCA1	BRCA1:NM_007297:exon9:c.T2907G:p.N969K,BRCA1:NM_007294:exon10:c.T3048G:p.N1016K,BRCA1:NM_007300:exon10:c.T3048G:p.N1016K	Benign	Conflicting_interpretations_of_pathogenicity
	17:43092484:T:C	BRCA1	BRCA1:NM_007297:exon9:c.A2906G:p.N969S,BRCA1:NM_007294:exon10:c.A3047G:p.N1016S,BRCA1:NM_007300:exon10:c.A3047G:p.N1016S	Benign	Conflicting_interpretations_of_pathogenicity
	17:43092485:T:C	BRCA1	BRCA1:NM_007297:exon9:c.A2905G:p.N969D,BRCA1:NM_007294:exon10:c.A3046G:p.N1016D,BRCA1:NM_007300:exon10:c.A3046G:p.N1016D	Benign	Conflicting_interpretations_of_pathogenicity
	17:43092489:C:T	BRCA1	BRCA1:NM_007297:exon9:c.G2901A:p.M967I,BRCA1:NM_007294:exon10:c.G3042A:p.M1014I,BRCA1:NM_007300:exon10:c.G3042A:p.M1014I	Benign	Conflicting_interpretations_of_pathogenicity
	17:43092490:A:G	BRCA1	BRCA1:NM_007297:exon9:c.T2900C:p.M967T,BRCA1:NM_007294:exon10:c.T3041C:p.M1014T,BRCA1:NM_007300:exon10:c.T3041C:p.M1014T	Benign	Conflicting_interpretations_of_pathogenicity
	17:43092490:A:T	BRCA1	BRCA1:NM_007297:exon9:c.T2900A:p.M967K,BRCA1:NM_007294:exon10:c.T3041A:p.M1014K,BRCA1:NM_007300:exon10:c.T3041A:p.M1014K	Benign	Conflicting_interpretations_of_pathogenicity
	17:43092491:T:A	BRCA1	BRCA1:NM_007297:exon9:c.A2899T:p.M967L,BRCA1:NM_007294:exon10:c.A3040T:p.M1014L,BRCA1:NM_007300:exon10:c.A3040T:p.M1014L	Benign	Conflicting_interpretations_of_pathogenicity
	17:43092491:T:C	BRCA1	BRCA1:NM_007297:exon9:c.A2899G:p.M967V,BRCA1:NM_007294:exon10:c.A3040G:p.M1014V,BRCA1:NM_007300:exon10:c.A3040G:p.M1014V	Benign	Conflicting_interpretations_of_pathogenicity
	17:43092494:C:G	BRCA1	BRCA1:NM_007297:exon9:c.G2896C:p.E966Q,BRCA1:NM_007294:exon10:c.G3037C:p.E1013Q,BRCA1:NM_007300:exon10:c.G3037C:p.E1013Q	Benign	Conflicting_interpretations_of_pathogenicity
	17:43092495:T:G	BRCA1	BRCA1:NM_007297:exon9:c.A2895C:p.R965S,BRCA1:NM_007294:exon10:c.A3036C:p.R1012S,BRCA1:NM_007300:exon10:c.A3036C:p.R1012S	Benign	Conflicting_interpretations_of_pathogenicity
	17:43092496:C:G	BRCA1	BRCA1:NM_007297:exon9:c.G2894C:p.R965T,BRCA1:NM_007294:exon10:c.G3035C:p.R1012T,BRCA1:NM_007300:exon10:c.G3035C:p.R1012T	Benign	Conflicting_interpretations_of_pathogenicity
	17:43092496:C:T	BRCA1	BRCA1:NM_007297:exon9:c.G2894A:p.R965K,BRCA1:NM_007294:exon10:c.G3035A:p.R1012K,BRCA1:NM_007300:exon10:c.G3035A:p.R1012K	Benign	Conflicting_interpretations_of_pathogenicity
	17:43092497:T:C	BRCA1	BRCA1:NM_007297:exon9:c.A2893G:p.R965G,BRCA1:NM_007294:exon10:c.A3034G:p.R1012G,BRCA1:NM_007300:exon10:c.A3034G:p.R1012G	Benign	Conflicting_interpretations_of_pathogenicity
	17:43092499:T:C	BRCA1	BRCA1:NM_007297:exon9:c.A2891G:p.E964G,BRCA1:NM_007294:exon10:c.A3032G:p.E1011G,BRCA1:NM_007300:exon10:c.A3032G:p.E1011G	Benign	Conflicting_interpretations_of_pathogenicity
	17:43092500:C:T	BRCA1	BRCA1:NM_007297:exon9:c.G2890A:p.E964K,BRCA1:NM_007294:exon10:c.G3031A:p.E1011K,BRCA1:NM_007300:exon10:c.G3031A:p.E1011K	Benign	Conflicting_interpretations_of_pathogenicity
	17:43092502:G:A	BRCA1	BRCA1:NM_007297:exon9:c.C2888T:p.P963L,BRCA1:NM_007294:exon10:c.C3029T:p.P1010L,BRCA1:NM_007300:exon10:c.C3029T:p.P1010L	Benign	Conflicting_interpretations_of_pathogenicity
	17:43092503:G:A	BRCA1	BRCA1:NM_007297:exon9:c.C2887T:p.P963S,BRCA1:NM_007294:exon10:c.C3028T:p.P1010S,BRCA1:NM_007300:exon10:c.C3028T:p.P1010S	Benign	Conflicting_interpretations_of_pathogenicity
	17:43092503:G:T	BRCA1	BRCA1:NM_007297:exon9:c.C2887A:p.P963T,BRCA1:NM_007294:exon10:c.C3028A:p.P1010T,BRCA1:NM_007300:exon10:c.C3028A:p.P1010T	Benign	Conflicting_interpretations_of_pathogenicity
	17:43092504:T:G	BRCA1	BRCA1:NM_007297:exon9:c.A2886C:p.S962S,BRCA1:NM_007294:exon10:c.A3027C:p.S1009S,BRCA1:NM_007300:exon10:c.A3027C:p.S1009S	Benign	Conflicting_interpretations_of_pathogenicity
	17:43092506:A:G	BRCA1	BRCA1:NM_007297:exon9:c.T2884C:p.S962P,BRCA1:NM_007294:exon10:c.T3025C:p.S1009P,BRCA1:NM_007300:exon10:c.T3025C:p.S1009P	Benign	Conflicting_interpretations_of_pathogenicity
	17:43092506:A:T	BRCA1	BRCA1:NM_007297:exon9:c.T2884A:p.S962T,BRCA1:NM_007294:exon10:c.T3025A:p.S1009T,BRCA1:NM_007300:exon10:c.T3025A:p.S1009T	Benign	Conflicting_interpretations_of_pathogenicity
	17:43092507:C:A	BRCA1	BRCA1:NM_007297:exon9:c.G2883T:p.M961I,BRCA1:NM_007294:exon10:c.G3024T:p.M1008I,BRCA1:NM_007300:exon10:c.G3024T:p.M1008I	Benign	Conflicting_interpretations_of_pathogenicity
	17:43092509:T:G	BRCA1	BRCA1:NM_007297:exon9:c.A2881C:p.M961L,BRCA1:NM_007294:exon10:c.A3022C:p.M1008L,BRCA1:NM_007300:exon10:c.A3022C:p.M1008L	Benign	Conflicting_interpretations_of_pathogenicity
	17:43092514:T:G	BRCA1	BRCA1:NM_007297:exon9:c.A2876C:p.H959P,BRCA1:NM_007294:exon10:c.A3017C:p.H1006P,BRCA1:NM_007300:exon10:c.A3017C:p.H1006P	Benign	Conflicting_interpretations_of_pathogenicity
	17:43092515:G:T	BRCA1	BRCA1:NM_007297:exon9:c.C2875A:p.H959N,BRCA1:NM_007294:exon10:c.C3016A:p.H1006N,BRCA1:NM_007300:exon10:c.C3016A:p.H1006N	Benign	Conflicting_interpretations_of_pathogenicity
	17:43092519:CTCAAA:C	BRCA1	BRCA1:NM_007297:exon9:c.2866_2870del:p.F956Gfs*7,BRCA1:NM_007294:exon10:c.3007_3011del:p.F1003Gfs*7,BRCA1:NM_007300:exon10:c.3007_3011del:p.F1003Gfs*7	Pathogenic	Uncertain_significance
	17:43092521:C:G	BRCA1	BRCA1:NM_007297:exon9:c.G2869C:p.E957Q,BRCA1:NM_007294:exon10:c.G3010C:p.E1004Q,BRCA1:NM_007300:exon10:c.G3010C:p.E1004Q	Benign	Conflicting_interpretations_of_pathogenicity
	17:43092521:C:T	BRCA1	BRCA1:NM_007297:exon9:c.G2869A:p.E957K,BRCA1:NM_007294:exon10:c.G3010A:p.E1004K,BRCA1:NM_007300:exon10:c.G3010A:p.E1004K	Benign	Conflicting_interpretations_of_pathogenicity
	17:43092523:A:G	BRCA1	BRCA1:NM_007297:exon9:c.T2867C:p.F956S,BRCA1:NM_007294:exon10:c.T3008C:p.F1003S,BRCA1:NM_007300:exon10:c.T3008C:p.F1003S	Benign	Conflicting_interpretations_of_pathogenicity
	17:43092526:T:A	BRCA1	BRCA1:NM_007297:exon9:c.A2864T:p.N955I,BRCA1:NM_007294:exon10:c.A3005T:p.N1002I,BRCA1:NM_007300:exon10:c.A3005T:p.N1002I	Benign	Conflicting_interpretations_of_pathogenicity
	17:43092527:T:C	BRCA1	BRCA1:NM_007297:exon9:c.A2863G:p.N955D,BRCA1:NM_007294:exon10:c.A3004G:p.N1002D,BRCA1:NM_007300:exon10:c.A3004G:p.N1002D	Benign	Conflicting_interpretations_of_pathogenicity
	17:43092527:TTTCCTC:T	BRCA1	BRCA1:NM_007297:exon9:c.2857_2862del:p.E953_E954del,BRCA1:NM_007294:exon10:c.2998_3003del:p.E1000_E1001del,BRCA1:NM_007300:exon10:c.2998_3003del:p.E1000_E1001del	Benign	Conflicting_interpretations_of_pathogenicity
	17:43092530:C:T	BRCA1	BRCA1:NM_007297:exon9:c.G2860A:p.E954K,BRCA1:NM_007294:exon10:c.G3001A:p.E1001K,BRCA1:NM_007300:exon10:c.G3001A:p.E1001K	Benign	Conflicting_interpretations_of_pathogenicity
	17:43092531:C:G	BRCA1	BRCA1:NM_007297:exon9:c.G2859C:p.E953D,BRCA1:NM_007294:exon10:c.G3000C:p.E1000D,BRCA1:NM_007300:exon10:c.G3000C:p.E1000D	Benign	Conflicting_interpretations_of_pathogenicity
	17:43092532:T:C	BRCA1	BRCA1:NM_007297:exon9:c.A2858G:p.E953G,BRCA1:NM_007294:exon10:c.A2999G:p.E1000G,BRCA1:NM_007300:exon10:c.A2999G:p.E1000G	Benign	Conflicting_interpretations_of_pathogenicity
	17:43092533:C:G	BRCA1	BRCA1:NM_007297:exon9:c.G2857C:p.E953Q,BRCA1:NM_007294:exon10:c.G2998C:p.E1000Q,BRCA1:NM_007300:exon10:c.G2998C:p.E1000Q	Benign	Conflicting_interpretations_of_pathogenicity
	17:43092533:C:T	BRCA1	BRCA1:NM_007297:exon9:c.G2857A:p.E953K,BRCA1:NM_007294:exon10:c.G2998A:p.E1000K,BRCA1:NM_007300:exon10:c.G2998A:p.E1000K	Benign	Conflicting_interpretations_of_pathogenicity
	17:43092535:A:C	BRCA1	BRCA1:NM_007297:exon9:c.T2855G:p.L952R,BRCA1:NM_007294:exon10:c.T2996G:p.L999R,BRCA1:NM_007300:exon10:c.T2996G:p.L999R	Benign	Conflicting_interpretations_of_pathogenicity
	17:43092536:G:T	BRCA1	BRCA1:NM_007297:exon9:c.C2854A:p.L952I,BRCA1:NM_007294:exon10:c.C2995A:p.L999I,BRCA1:NM_007300:exon10:c.C2995A:p.L999I	Benign	Conflicting_interpretations_of_pathogenicity
	17:43092538:A:C	BRCA1	BRCA1:NM_007297:exon9:c.T2852G:p.L951R,BRCA1:NM_007294:exon10:c.T2993G:p.L998R,BRCA1:NM_007300:exon10:c.T2993G:p.L998R	Benign	Conflicting_interpretations_of_pathogenicity
	17:43092538:A:T	BRCA1	BRCA1:NM_007297:exon9:c.T2852A:p.L951Q,BRCA1:NM_007294:exon10:c.T2993A:p.L998Q,BRCA1:NM_007300:exon10:c.T2993A:p.L998Q	Benign	Conflicting_interpretations_of_pathogenicity
	17:43092539:G:C	BRCA1	BRCA1:NM_007297:exon9:c.C2851G:p.L951V,BRCA1:NM_007294:exon10:c.C2992G:p.L998V,BRCA1:NM_007300:exon10:c.C2992G:p.L998V	Benign	Conflicting_interpretations_of_pathogenicity
	17:43092541:T:C	BRCA1	BRCA1:NM_007297:exon9:c.A2849G:p.N950S,BRCA1:NM_007294:exon10:c.A2990G:p.N997S,BRCA1:NM_007300:exon10:c.A2990G:p.N997S	Benign	Conflicting_interpretations_of_pathogenicity
	17:43092543:T:A	BRCA1	BRCA1:NM_007297:exon9:c.A2847T:p.K949N,BRCA1:NM_007294:exon10:c.A2988T:p.K996N,BRCA1:NM_007300:exon10:c.A2988T:p.K996N	Benign	Conflicting_interpretations_of_pathogenicity
	17:43092544:T:C	BRCA1	BRCA1:NM_007297:exon9:c.A2846G:p.K949R,BRCA1:NM_007294:exon10:c.A2987G:p.K996R,BRCA1:NM_007300:exon10:c.A2987G:p.K996R	Benign	Conflicting_interpretations_of_pathogenicity
	17:43092546:C:A	BRCA1	BRCA1:NM_007297:exon9:c.G2844T:p.K948N,BRCA1:NM_007294:exon10:c.G2985T:p.K995N,BRCA1:NM_007300:exon10:c.G2985T:p.K995N	Benign	Conflicting_interpretations_of_pathogenicity
	17:43092547:T:G	BRCA1	BRCA1:NM_007297:exon9:c.A2843C:p.K948T,BRCA1:NM_007294:exon10:c.A2984C:p.K995T,BRCA1:NM_007300:exon10:c.A2984C:p.K995T	Benign	Conflicting_interpretations_of_pathogenicity
	17:43092548:T:C	BRCA1	BRCA1:NM_007297:exon9:c.A2842G:p.K948E,BRCA1:NM_007294:exon10:c.A2983G:p.K995E,BRCA1:NM_007300:exon10:c.A2983G:p.K995E	Benign	Conflicting_interpretations_of_pathogenicity
	17:43092548:T:G	BRCA1	BRCA1:NM_007297:exon9:c.A2842C:p.K948Q,BRCA1:NM_007294:exon10:c.A2983C:p.K995Q,BRCA1:NM_007300:exon10:c.A2983C:p.K995Q	Benign	Conflicting_interpretations_of_pathogenicity
	17:43092550:C:A	BRCA1	BRCA1:NM_007297:exon9:c.G2840T:p.C947F,BRCA1:NM_007294:exon10:c.G2981T:p.C994F,BRCA1:NM_007300:exon10:c.G2981T:p.C994F	Benign	Conflicting_interpretations_of_pathogenicity
	17:43092550:C:T	BRCA1	BRCA1:NM_007297:exon9:c.G2840A:p.C947Y,BRCA1:NM_007294:exon10:c.G2981A:p.C994Y,BRCA1:NM_007300:exon10:c.G2981A:p.C994Y	Benign	Conflicting_interpretations_of_pathogenicity
	17:43092551:A:G	BRCA1	BRCA1:NM_007297:exon9:c.T2839C:p.C947R,BRCA1:NM_007294:exon10:c.T2980C:p.C994R,BRCA1:NM_007300:exon10:c.T2980C:p.C994R	Benign	Conflicting_interpretations_of_pathogenicity
	17:43092551:A:T	BRCA1	BRCA1:NM_007297:exon9:c.T2839A:p.C947S,BRCA1:NM_007294:exon10:c.T2980A:p.C994S,BRCA1:NM_007300:exon10:c.T2980A:p.C994S	Benign	Conflicting_interpretations_of_pathogenicity
	17:43092556:G:A	BRCA1	BRCA1:NM_007297:exon9:c.C2834T:p.T945I,BRCA1:NM_007294:exon10:c.C2975T:p.T992I,BRCA1:NM_007300:exon10:c.C2975T:p.T992I	Benign	Conflicting_interpretations_of_pathogenicity
	17:43092558:T:G	BRCA1	BRCA1:NM_007297:exon9:c.A2832C:p.K944N,BRCA1:NM_007294:exon10:c.A2973C:p.K991N,BRCA1:NM_007300:exon10:c.A2973C:p.K991N	Benign	Conflicting_interpretations_of_pathogenicity
	17:43092562:A:G	BRCA1	BRCA1:NM_007297:exon9:c.T2828C:p.V943A,BRCA1:NM_007294:exon10:c.T2969C:p.V990A,BRCA1:NM_007300:exon10:c.T2969C:p.V990A	Benign	Conflicting_interpretations_of_pathogenicity
	17:43092563:C:T	BRCA1	BRCA1:NM_007297:exon9:c.G2827A:p.V943I,BRCA1:NM_007294:exon10:c.G2968A:p.V990I,BRCA1:NM_007300:exon10:c.G2968A:p.V990I	Benign	Conflicting_interpretations_of_pathogenicity
	17:43092564:A:C	BRCA1	BRCA1:NM_007297:exon9:c.T2826G:p.F942L,BRCA1:NM_007294:exon10:c.T2967G:p.F989L,BRCA1:NM_007300:exon10:c.T2967G:p.F989L	Benign	Conflicting_interpretations_of_pathogenicity
	17:43092564:A:T	BRCA1	BRCA1:NM_007297:exon9:c.T2826A:p.F942L,BRCA1:NM_007294:exon10:c.T2967A:p.F989L,BRCA1:NM_007300:exon10:c.T2967A:p.F989L	Benign	Conflicting_interpretations_of_pathogenicity
	17:43092567:T:C	BRCA1	BRCA1:NM_007297:exon9:c.A2823G:p.S941S,BRCA1:NM_007294:exon10:c.A2964G:p.S988S,BRCA1:NM_007300:exon10:c.A2964G:p.S988S	Benign	Conflicting_interpretations_of_pathogenicity
	17:43092568:G:A	BRCA1	BRCA1:NM_007297:exon9:c.C2822T:p.S941L,BRCA1:NM_007294:exon10:c.C2963T:p.S988L,BRCA1:NM_007300:exon10:c.C2963T:p.S988L	Benign	Conflicting_interpretations_of_pathogenicity
	17:43092571:T:C	BRCA1	BRCA1:NM_007297:exon9:c.A2819G:p.K940R,BRCA1:NM_007294:exon10:c.A2960G:p.K987R,BRCA1:NM_007300:exon10:c.A2960G:p.K987R	Benign	Conflicting_interpretations_of_pathogenicity
	17:43092572:T:C	BRCA1	BRCA1:NM_007297:exon9:c.A2818G:p.K940E,BRCA1:NM_007294:exon10:c.A2959G:p.K987E,BRCA1:NM_007300:exon10:c.A2959G:p.K987E	Benign	Conflicting_interpretations_of_pathogenicity
	17:43092578:G:A	BRCA1	BRCA1:NM_007297:exon9:c.C2812T:p.P938S,BRCA1:NM_007294:exon10:c.C2953T:p.P985S,BRCA1:NM_007300:exon10:c.C2953T:p.P985S	Benign	Conflicting_interpretations_of_pathogenicity
	17:43092581:A:G	BRCA1	BRCA1:NM_007297:exon9:c.T2809C:p.F937L,BRCA1:NM_007294:exon10:c.T2950C:p.F984L,BRCA1:NM_007300:exon10:c.T2950C:p.F984L	Benign	Conflicting_interpretations_of_pathogenicity
	17:43092583:A:C	BRCA1	BRCA1:NM_007297:exon9:c.T2807G:p.L936R,BRCA1:NM_007294:exon10:c.T2948G:p.L983R,BRCA1:NM_007300:exon10:c.T2948G:p.L983R	Benign	Conflicting_interpretations_of_pathogenicity
	17:43092587:G:C	BRCA1	BRCA1:NM_007297:exon9:c.C2803G:p.P935A,BRCA1:NM_007294:exon10:c.C2944G:p.P982A,BRCA1:NM_007300:exon10:c.C2944G:p.P982A	Benign	Conflicting_interpretations_of_pathogenicity
	17:43092589:G:T	BRCA1	BRCA1:NM_007297:exon9:c.C2801A:p.P934Q,BRCA1:NM_007294:exon10:c.C2942A:p.P981Q,BRCA1:NM_007300:exon10:c.C2942A:p.P981Q	Benign	Conflicting_interpretations_of_pathogenicity
	17:43092590:G:T	BRCA1	BRCA1:NM_007297:exon9:c.C2800A:p.P934T,BRCA1:NM_007294:exon10:c.C2941A:p.P981T,BRCA1:NM_007300:exon10:c.C2941A:p.P981T	Benign	Conflicting_interpretations_of_pathogenicity
	17:43092592:A:G	BRCA1	BRCA1:NM_007297:exon9:c.T2798C:p.I933T,BRCA1:NM_007294:exon10:c.T2939C:p.I980T,BRCA1:NM_007300:exon10:c.T2939C:p.I980T	Benign	Conflicting_interpretations_of_pathogenicity
	17:43092595:C:A	BRCA1	BRCA1:NM_007297:exon9:c.G2795T:p.R932L,BRCA1:NM_007294:exon10:c.G2936T:p.R979L,BRCA1:NM_007300:exon10:c.G2936T:p.R979L	Benign	Conflicting_interpretations_of_pathogenicity
	17:43092595:C:T	BRCA1	BRCA1:NM_007297:exon9:c.G2795A:p.R932H,BRCA1:NM_007294:exon10:c.G2936A:p.R979H,BRCA1:NM_007300:exon10:c.G2936A:p.R979H	Benign	Conflicting_interpretations_of_pathogenicity
	17:43092596:G:T	BRCA1	BRCA1:NM_007297:exon9:c.C2794A:p.R932S,BRCA1:NM_007294:exon10:c.C2935A:p.R979S,BRCA1:NM_007300:exon10:c.C2935A:p.R979S	Benign	Conflicting_interpretations_of_pathogenicity
	17:43092598:T:C	BRCA1	BRCA1:NM_007297:exon9:c.A2792G:p.Y931C,BRCA1:NM_007294:exon10:c.A2933G:p.Y978C,BRCA1:NM_007300:exon10:c.A2933G:p.Y978C	Benign	Conflicting_interpretations_of_pathogenicity
	17:43092599:A:G	BRCA1	BRCA1:NM_007297:exon9:c.T2791C:p.Y931H,BRCA1:NM_007294:exon10:c.T2932C:p.Y978H,BRCA1:NM_007300:exon10:c.T2932C:p.Y978H	Benign	Conflicting_interpretations_of_pathogenicity
	17:43092601:G:A	BRCA1	BRCA1:NM_007297:exon9:c.C2789T:p.P930L,BRCA1:NM_007294:exon10:c.C2930T:p.P977L,BRCA1:NM_007300:exon10:c.C2930T:p.P977L	Benign	Conflicting_interpretations_of_pathogenicity
	17:43092602:G:A	BRCA1	BRCA1:NM_007297:exon9:c.C2788T:p.P930S,BRCA1:NM_007294:exon10:c.C2929T:p.P977S,BRCA1:NM_007300:exon10:c.C2929T:p.P977S	Benign	Conflicting_interpretations_of_pathogenicity
	17:43092602:G:C	BRCA1	BRCA1:NM_007297:exon9:c.C2788G:p.P930A,BRCA1:NM_007294:exon10:c.C2929G:p.P977A,BRCA1:NM_007300:exon10:c.C2929G:p.P977A	Benign	Conflicting_interpretations_of_pathogenicity
	17:43092607:T:C	BRCA1	BRCA1:NM_007297:exon9:c.A2783G:p.Q928R,BRCA1:NM_007294:exon10:c.A2924G:p.Q975R,BRCA1:NM_007300:exon10:c.A2924G:p.Q975R	Benign	Conflicting_interpretations_of_pathogenicity
	17:43092608:G:T	BRCA1	BRCA1:NM_007297:exon9:c.C2782A:p.Q928K,BRCA1:NM_007294:exon10:c.C2923A:p.Q975K,BRCA1:NM_007300:exon10:c.C2923A:p.Q975K	Benign	Conflicting_interpretations_of_pathogenicity
	17:43092609:T:G	BRCA1	BRCA1:NM_007297:exon9:c.A2781C:p.L927F,BRCA1:NM_007294:exon10:c.A2922C:p.L974F,BRCA1:NM_007300:exon10:c.A2922C:p.L974F	Benign	Conflicting_interpretations_of_pathogenicity
	17:43092614:G:C	BRCA1	BRCA1:NM_007297:exon9:c.C2776G:p.L926V,BRCA1:NM_007294:exon10:c.C2917G:p.L973V,BRCA1:NM_007300:exon10:c.C2917G:p.L973V	Benign	Conflicting_interpretations_of_pathogenicity
	17:43092614:G:T	BRCA1	BRCA1:NM_007297:exon9:c.C2776A:p.L926I,BRCA1:NM_007294:exon10:c.C2917A:p.L973I,BRCA1:NM_007300:exon10:c.C2917A:p.L973I	Benign	Conflicting_interpretations_of_pathogenicity
	17:43092616:C:T	BRCA1	BRCA1:NM_007297:exon9:c.G2774A:p.G925E,BRCA1:NM_007294:exon10:c.G2915A:p.G972E,BRCA1:NM_007300:exon10:c.G2915A:p.G972E	Benign	Conflicting_interpretations_of_pathogenicity
	17:43092618:A:C	BRCA1	BRCA1:NM_007297:exon9:c.T2772G:p.H924Q,BRCA1:NM_007294:exon10:c.T2913G:p.H971Q,BRCA1:NM_007300:exon10:c.T2913G:p.H971Q	Benign	Conflicting_interpretations_of_pathogenicity
	17:43092618:A:T	BRCA1	BRCA1:NM_007297:exon9:c.T2772A:p.H924Q,BRCA1:NM_007294:exon10:c.T2913A:p.H971Q,BRCA1:NM_007300:exon10:c.T2913A:p.H971Q	Benign	Conflicting_interpretations_of_pathogenicity
	17:43092620:G:A	BRCA1	BRCA1:NM_007297:exon9:c.C2770T:p.H924Y,BRCA1:NM_007294:exon10:c.C2911T:p.H971Y,BRCA1:NM_007300:exon10:c.C2911T:p.H971Y	Benign	Conflicting_interpretations_of_pathogenicity
	17:43092620:G:C	BRCA1	BRCA1:NM_007297:exon9:c.C2770G:p.H924D,BRCA1:NM_007294:exon10:c.C2911G:p.H971D,BRCA1:NM_007300:exon10:c.C2911G:p.H971D	Benign	Conflicting_interpretations_of_pathogenicity
	17:43092621:T:G	BRCA1	BRCA1:NM_007297:exon9:c.A2769C:p.K923N,BRCA1:NM_007294:exon10:c.A2910C:p.K970N,BRCA1:NM_007300:exon10:c.A2910C:p.K970N	Benign	Conflicting_interpretations_of_pathogenicity
	17:43092622:T:A	BRCA1	BRCA1:NM_007297:exon9:c.A2768T:p.K923I,BRCA1:NM_007294:exon10:c.A2909T:p.K970I,BRCA1:NM_007300:exon10:c.A2909T:p.K970I	Benign	Conflicting_interpretations_of_pathogenicity
	17:43092622:T:C	BRCA1	BRCA1:NM_007297:exon9:c.A2768G:p.K923R,BRCA1:NM_007294:exon10:c.A2909G:p.K970R,BRCA1:NM_007300:exon10:c.A2909G:p.K970R	Benign	Conflicting_interpretations_of_pathogenicity
	17:43092623:T:C	BRCA1	BRCA1:NM_007297:exon9:c.A2767G:p.K923E,BRCA1:NM_007294:exon10:c.A2908G:p.K970E,BRCA1:NM_007300:exon10:c.A2908G:p.K970E	Benign	Conflicting_interpretations_of_pathogenicity
	17:43092624:A:T	BRCA1	BRCA1:NM_007297:exon9:c.T2766A:p.N922K,BRCA1:NM_007294:exon10:c.T2907A:p.N969K,BRCA1:NM_007300:exon10:c.T2907A:p.N969K	Benign	Conflicting_interpretations_of_pathogenicity
	17:43092625:T:C	BRCA1	BRCA1:NM_007297:exon9:c.A2765G:p.N922S,BRCA1:NM_007294:exon10:c.A2906G:p.N969S,BRCA1:NM_007300:exon10:c.A2906G:p.N969S	Benign	Conflicting_interpretations_of_pathogenicity
	17:43092626:T:A	BRCA1	BRCA1:NM_007297:exon9:c.A2764T:p.N922Y,BRCA1:NM_007294:exon10:c.A2905T:p.N969Y,BRCA1:NM_007300:exon10:c.A2905T:p.N969Y	Benign	Conflicting_interpretations_of_pathogenicity
	17:43092626:T:C	BRCA1	BRCA1:NM_007297:exon9:c.A2764G:p.N922D,BRCA1:NM_007294:exon10:c.A2905G:p.N969D,BRCA1:NM_007300:exon10:c.A2905G:p.N969D	Benign	Conflicting_interpretations_of_pathogenicity
	17:43092629:G:A	BRCA1	BRCA1:NM_007297:exon9:c.C2761T:p.P921S,BRCA1:NM_007294:exon10:c.C2902T:p.P968S,BRCA1:NM_007300:exon10:c.C2902T:p.P968S	Benign	Conflicting_interpretations_of_pathogenicity
	17:43092631:G:A	BRCA1	BRCA1:NM_007297:exon9:c.C2759T:p.T920I,BRCA1:NM_007294:exon10:c.C2900T:p.T967I,BRCA1:NM_007300:exon10:c.C2900T:p.T967I	Benign	Conflicting_interpretations_of_pathogenicity
	17:43092634:A:G	BRCA1	BRCA1:NM_007297:exon9:c.T2756C:p.I919T,BRCA1:NM_007294:exon10:c.T2897C:p.I966T,BRCA1:NM_007300:exon10:c.T2897C:p.I966T	Benign	Conflicting_interpretations_of_pathogenicity
	17:43092635:T:C	BRCA1	BRCA1:NM_007297:exon9:c.A2755G:p.I919V,BRCA1:NM_007294:exon10:c.A2896G:p.I966V,BRCA1:NM_007300:exon10:c.A2896G:p.I966V	Benign	Conflicting_interpretations_of_pathogenicity
	17:43092637:A:C	BRCA1	BRCA1:NM_007297:exon9:c.T2753G:p.L918R,BRCA1:NM_007294:exon10:c.T2894G:p.L965R,BRCA1:NM_007300:exon10:c.T2894G:p.L965R	Benign	Conflicting_interpretations_of_pathogenicity
	17:43092638:G:A	BRCA1	BRCA1:NM_007297:exon9:c.C2752T:p.L918F,BRCA1:NM_007294:exon10:c.C2893T:p.L965F,BRCA1:NM_007300:exon10:c.C2893T:p.L965F	Benign	Conflicting_interpretations_of_pathogenicity
	17:43092638:G:C	BRCA1	BRCA1:NM_007297:exon9:c.C2752G:p.L918V,BRCA1:NM_007294:exon10:c.C2893G:p.L965V,BRCA1:NM_007300:exon10:c.C2893G:p.L965V	Benign	Conflicting_interpretations_of_pathogenicity
	17:43092640:C:T	BRCA1	BRCA1:NM_007297:exon9:c.G2750A:p.G917E,BRCA1:NM_007294:exon10:c.G2891A:p.G964E,BRCA1:NM_007300:exon10:c.G2891A:p.G964E	Benign	Conflicting_interpretations_of_pathogenicity
	17:43092641:C:T	BRCA1	BRCA1:NM_007297:exon9:c.G2749A:p.G917R,BRCA1:NM_007294:exon10:c.G2890A:p.G964R,BRCA1:NM_007300:exon10:c.G2890A:p.G964R	Benign	Conflicting_interpretations_of_pathogenicity
	17:43092643:G:A	BRCA1	BRCA1:NM_007297:exon9:c.C2747T:p.T916I,BRCA1:NM_007294:exon10:c.C2888T:p.T963I,BRCA1:NM_007300:exon10:c.C2888T:p.T963I	Benign	Conflicting_interpretations_of_pathogenicity
	17:43092646:T:C	BRCA1	BRCA1:NM_007297:exon9:c.A2744G:p.E915G,BRCA1:NM_007294:exon10:c.A2885G:p.E962G,BRCA1:NM_007300:exon10:c.A2885G:p.E962G	Benign	Conflicting_interpretations_of_pathogenicity
	17:43092649:T:C	BRCA1	BRCA1:NM_007297:exon9:c.A2741G:p.N914S,BRCA1:NM_007294:exon10:c.A2882G:p.N961S,BRCA1:NM_007300:exon10:c.A2882G:p.N961S	Benign	Conflicting_interpretations_of_pathogenicity
	17:43092650:T:A	BRCA1	BRCA1:NM_007297:exon9:c.A2740T:p.N914Y,BRCA1:NM_007294:exon10:c.A2881T:p.N961Y,BRCA1:NM_007300:exon10:c.A2881T:p.N961Y	Benign	Conflicting_interpretations_of_pathogenicity
	17:43092650:T:G	BRCA1	BRCA1:NM_007297:exon9:c.A2740C:p.N914H,BRCA1:NM_007294:exon10:c.A2881C:p.N961H,BRCA1:NM_007300:exon10:c.A2881C:p.N961H	Benign	Conflicting_interpretations_of_pathogenicity
	17:43092652:C:G	BRCA1	BRCA1:NM_007297:exon9:c.G2738C:p.G913A,BRCA1:NM_007294:exon10:c.G2879C:p.G960A,BRCA1:NM_007300:exon10:c.G2879C:p.G960A	Benign	Conflicting_interpretations_of_pathogenicity
	17:43092653:C:T	BRCA1	BRCA1:NM_007297:exon9:c.G2737A:p.G913S,BRCA1:NM_007294:exon10:c.G2878A:p.G960S,BRCA1:NM_007300:exon10:c.G2878A:p.G960S	Benign	Conflicting_interpretations_of_pathogenicity
	17:43092654:T:G	BRCA1	BRCA1:NM_007297:exon9:c.A2736C:p.R912S,BRCA1:NM_007294:exon10:c.A2877C:p.R959S,BRCA1:NM_007300:exon10:c.A2877C:p.R959S	Benign	Conflicting_interpretations_of_pathogenicity
	17:43092656:T:C	BRCA1	BRCA1:NM_007297:exon9:c.A2734G:p.R912G,BRCA1:NM_007294:exon10:c.A2875G:p.R959G,BRCA1:NM_007300:exon10:c.A2875G:p.R959G	Benign	Conflicting_interpretations_of_pathogenicity
	17:43092657:G:T	BRCA1	BRCA1:NM_007297:exon9:c.C2733A:p.F911L,BRCA1:NM_007294:exon10:c.C2874A:p.F958L,BRCA1:NM_007300:exon10:c.C2874A:p.F958L	Benign	Conflicting_interpretations_of_pathogenicity
	17:43092658:A:G	BRCA1	BRCA1:NM_007297:exon9:c.T2732C:p.F911S,BRCA1:NM_007294:exon10:c.T2873C:p.F958S,BRCA1:NM_007300:exon10:c.T2873C:p.F958S	Benign	Conflicting_interpretations_of_pathogenicity
	17:43092659:A:G	BRCA1	BRCA1:NM_007297:exon9:c.T2731C:p.F911L,BRCA1:NM_007294:exon10:c.T2872C:p.F958L,BRCA1:NM_007300:exon10:c.T2872C:p.F958L	Benign	Conflicting_interpretations_of_pathogenicity
	17:43092659:A:T	BRCA1	BRCA1:NM_007297:exon9:c.T2731A:p.F911I,BRCA1:NM_007294:exon10:c.T2872A:p.F958I,BRCA1:NM_007300:exon10:c.T2872A:p.F958I	Benign	Conflicting_interpretations_of_pathogenicity
	17:43092661:T:G	BRCA1	BRCA1:NM_007297:exon9:c.A2729C:p.Q910P,BRCA1:NM_007294:exon10:c.A2870C:p.Q957P,BRCA1:NM_007300:exon10:c.A2870C:p.Q957P	Benign	Conflicting_interpretations_of_pathogenicity
	17:43092663:AGAT:A	BRCA1	BRCA1:NM_007297:exon9:c.2724_2726del:p.S909del,BRCA1:NM_007294:exon10:c.2865_2867del:p.S956del,BRCA1:NM_007300:exon10:c.2865_2867del:p.S956del	Pathogenic	Uncertain_significance
	17:43092664:G:C	BRCA1	BRCA1:NM_007297:exon9:c.C2726G:p.S909C,BRCA1:NM_007294:exon10:c.C2867G:p.S956C,BRCA1:NM_007300:exon10:c.C2867G:p.S956C	Benign	Conflicting_interpretations_of_pathogenicity
	17:43092665:A:G	BRCA1	BRCA1:NM_007297:exon9:c.T2725C:p.S909P,BRCA1:NM_007294:exon10:c.T2866C:p.S956P,BRCA1:NM_007300:exon10:c.T2866C:p.S956P	Benign	Conflicting_interpretations_of_pathogenicity
	17:43092668:A:G	BRCA1	BRCA1:NM_007297:exon9:c.T2722C:p.S908P,BRCA1:NM_007294:exon10:c.T2863C:p.S955P,BRCA1:NM_007300:exon10:c.T2863C:p.S955P	Benign	Conflicting_interpretations_of_pathogenicity
	17:43092674:A:G	BRCA1	BRCA1:NM_007297:exon9:c.T2716C:p.C906R,BRCA1:NM_007294:exon10:c.T2857C:p.C953R,BRCA1:NM_007300:exon10:c.T2857C:p.C953R	Benign	Conflicting_interpretations_of_pathogenicity
	17:43092678:C:T	BRCA1	BRCA1:NM_007297:exon9:c.G2712A:p.R904R,BRCA1:NM_007294:exon10:c.G2853A:p.R951R,BRCA1:NM_007300:exon10:c.G2853A:p.R951R	Benign	Conflicting_interpretations_of_pathogenicity
	17:43092680:T:C	BRCA1	BRCA1:NM_007297:exon9:c.A2710G:p.R904G,BRCA1:NM_007294:exon10:c.A2851G:p.R951G,BRCA1:NM_007300:exon10:c.A2851G:p.R951G	Benign	Conflicting_interpretations_of_pathogenicity
	17:43092682:G:A	BRCA1	BRCA1:NM_007297:exon9:c.C2708T:p.S903F,BRCA1:NM_007294:exon10:c.C2849T:p.S950F,BRCA1:NM_007300:exon10:c.C2849T:p.S950F	Benign	Conflicting_interpretations_of_pathogenicity
	17:43092682:G:T	BRCA1	BRCA1:NM_007297:exon9:c.C2708A:p.S903Y,BRCA1:NM_007294:exon10:c.C2849A:p.S950Y,BRCA1:NM_007300:exon10:c.C2849A:p.S950Y	Benign	Conflicting_interpretations_of_pathogenicity
	17:43092685:C:T	BRCA1	BRCA1:NM_007297:exon9:c.G2705A:p.G902D,BRCA1:NM_007294:exon10:c.G2846A:p.G949D,BRCA1:NM_007300:exon10:c.G2846A:p.G949D	Benign	Conflicting_interpretations_of_pathogenicity
	17:43092686:C:T	BRCA1	BRCA1:NM_007297:exon9:c.G2704A:p.G902S,BRCA1:NM_007294:exon10:c.G2845A:p.G949S,BRCA1:NM_007300:exon10:c.G2845A:p.G949S	Benign	Conflicting_interpretations_of_pathogenicity
	17:43092689:C:T	BRCA1	BRCA1:NM_007297:exon9:c.G2701A:p.G901R,BRCA1:NM_007294:exon10:c.G2842A:p.G948R,BRCA1:NM_007300:exon10:c.G2842A:p.G948R	Benign	Conflicting_interpretations_of_pathogenicity
	17:43092690:T:A	BRCA1	BRCA1:NM_007297:exon9:c.A2700T:p.K900N,BRCA1:NM_007294:exon10:c.A2841T:p.K947N,BRCA1:NM_007300:exon10:c.A2841T:p.K947N	Benign	Conflicting_interpretations_of_pathogenicity
	17:43092690:T:G	BRCA1	BRCA1:NM_007297:exon9:c.A2700C:p.K900N,BRCA1:NM_007294:exon10:c.A2841C:p.K947N,BRCA1:NM_007300:exon10:c.A2841C:p.K947N	Benign	Conflicting_interpretations_of_pathogenicity
	17:43092691:T:C	BRCA1	BRCA1:NM_007297:exon9:c.A2699G:p.K900R,BRCA1:NM_007294:exon10:c.A2840G:p.K947R,BRCA1:NM_007300:exon10:c.A2840G:p.K947R	Benign	Conflicting_interpretations_of_pathogenicity
	17:43092694:ATAC:A	BRCA1	BRCA1:NM_007297:exon9:c.2693_2695del:p.S898del,BRCA1:NM_007294:exon10:c.2834_2836del:p.S945del,BRCA1:NM_007300:exon10:c.2834_2836del:p.S945del	Pathogenic	Uncertain_significance
	17:43092695:T:A	BRCA1	BRCA1:NM_007297:exon9:c.A2695T:p.I899F,BRCA1:NM_007294:exon10:c.A2836T:p.I946F,BRCA1:NM_007300:exon10:c.A2836T:p.I946F	Benign	Conflicting_interpretations_of_pathogenicity
	17:43092695:T:C	BRCA1	BRCA1:NM_007297:exon9:c.A2695G:p.I899V,BRCA1:NM_007294:exon10:c.A2836G:p.I946V,BRCA1:NM_007300:exon10:c.A2836G:p.I946V	Benign	Conflicting_interpretations_of_pathogenicity
	17:43092697:C:G	BRCA1	BRCA1:NM_007297:exon9:c.G2693C:p.S898T,BRCA1:NM_007294:exon10:c.G2834C:p.S945T,BRCA1:NM_007300:exon10:c.G2834C:p.S945T	Benign	Uncertain_significance
	17:43092698:T:C	BRCA1	BRCA1:NM_007297:exon9:c.A2692G:p.S898G,BRCA1:NM_007294:exon10:c.A2833G:p.S945G,BRCA1:NM_007300:exon10:c.A2833G:p.S945G	Benign	Conflicting_interpretations_of_pathogenicity
	17:43092700:C:T	BRCA1	BRCA1:NM_007297:exon9:c.G2690A:p.C897Y,BRCA1:NM_007294:exon10:c.G2831A:p.C944Y,BRCA1:NM_007300:exon10:c.G2831A:p.C944Y	Benign	Conflicting_interpretations_of_pathogenicity
	17:43092701:A:C	BRCA1	BRCA1:NM_007297:exon9:c.T2689G:p.C897G,BRCA1:NM_007294:exon10:c.T2830G:p.C944G,BRCA1:NM_007300:exon10:c.T2830G:p.C944G	Benign	Conflicting_interpretations_of_pathogenicity
	17:43092701:A:T	BRCA1	BRCA1:NM_007297:exon9:c.T2689A:p.C897S,BRCA1:NM_007294:exon10:c.T2830A:p.C944S,BRCA1:NM_007300:exon10:c.T2830A:p.C944S	Benign	Conflicting_interpretations_of_pathogenicity
	17:43092703:T:C	BRCA1	BRCA1:NM_007297:exon9:c.A2687G:p.K896R,BRCA1:NM_007294:exon10:c.A2828G:p.K943R,BRCA1:NM_007300:exon10:c.A2828G:p.K943R	Benign	Conflicting_interpretations_of_pathogenicity
	17:43092706:G:T	BRCA1	BRCA1:NM_007297:exon9:c.C2684A:p.A895D,BRCA1:NM_007294:exon10:c.C2825A:p.A942D,BRCA1:NM_007300:exon10:c.C2825A:p.A942D	Benign	Conflicting_interpretations_of_pathogenicity
	17:43092707:C:G	BRCA1	BRCA1:NM_007297:exon9:c.G2683C:p.A895P,BRCA1:NM_007294:exon10:c.G2824C:p.A942P,BRCA1:NM_007300:exon10:c.G2824C:p.A942P	Benign	Conflicting_interpretations_of_pathogenicity
	17:43092707:C:T	BRCA1	BRCA1:NM_007297:exon9:c.G2683A:p.A895T,BRCA1:NM_007294:exon10:c.G2824A:p.A942T,BRCA1:NM_007300:exon10:c.G2824A:p.A942T	Benign	Conflicting_interpretations_of_pathogenicity
	17:43092708:A:C	BRCA1	BRCA1:NM_007297:exon9:c.T2682G:p.N894K,BRCA1:NM_007294:exon10:c.T2823G:p.N941K,BRCA1:NM_007300:exon10:c.T2823G:p.N941K	Benign	Conflicting_interpretations_of_pathogenicity
	17:43092709:T:C	BRCA1	BRCA1:NM_007297:exon9:c.A2681G:p.N894S,BRCA1:NM_007294:exon10:c.A2822G:p.N941S,BRCA1:NM_007300:exon10:c.A2822G:p.N941S	Benign	Conflicting_interpretations_of_pathogenicity
	17:43092709:T:G	BRCA1	BRCA1:NM_007297:exon9:c.A2681C:p.N894T,BRCA1:NM_007294:exon10:c.A2822C:p.N941T,BRCA1:NM_007300:exon10:c.A2822C:p.N941T	Benign	Conflicting_interpretations_of_pathogenicity
	17:43092711:A:T	BRCA1	BRCA1:NM_007297:exon9:c.T2679A:p.D893E,BRCA1:NM_007294:exon10:c.T2820A:p.D940E,BRCA1:NM_007300:exon10:c.T2820A:p.D940E	Benign	Conflicting_interpretations_of_pathogenicity
	17:43092712:T:C	BRCA1	BRCA1:NM_007297:exon9:c.A2678G:p.D893G,BRCA1:NM_007294:exon10:c.A2819G:p.D940G,BRCA1:NM_007300:exon10:c.A2819G:p.D940G	Benign	Conflicting_interpretations_of_pathogenicity
	17:43092713:C:A	BRCA1	BRCA1:NM_007297:exon9:c.G2677T:p.D893Y,BRCA1:NM_007294:exon10:c.G2818T:p.D940Y,BRCA1:NM_007300:exon10:c.G2818T:p.D940Y	Benign	Conflicting_interpretations_of_pathogenicity
	17:43092713:C:G	BRCA1	BRCA1:NM_007297:exon9:c.G2677C:p.D893H,BRCA1:NM_007294:exon10:c.G2818C:p.D940H,BRCA1:NM_007300:exon10:c.G2818C:p.D940H	Benign	Conflicting_interpretations_of_pathogenicity
	17:43092715:A:G	BRCA1	BRCA1:NM_007297:exon9:c.T2675C:p.V892A,BRCA1:NM_007294:exon10:c.T2816C:p.V939A,BRCA1:NM_007300:exon10:c.T2816C:p.V939A	Benign	Conflicting_interpretations_of_pathogenicity
	17:43092716:C:A	BRCA1	BRCA1:NM_007297:exon9:c.G2674T:p.V892F,BRCA1:NM_007294:exon10:c.G2815T:p.V939F,BRCA1:NM_007300:exon10:c.G2815T:p.V939F	Benign	Uncertain_significance
	17:43092716:C:T	BRCA1	BRCA1:NM_007297:exon9:c.G2674A:p.V892I,BRCA1:NM_007294:exon10:c.G2815A:p.V939I,BRCA1:NM_007300:exon10:c.G2815A:p.V939I	Benign	Conflicting_interpretations_of_pathogenicity
	17:43092718:G:A	BRCA1	BRCA1:NM_007297:exon9:c.C2672T:p.P891L,BRCA1:NM_007294:exon10:c.C2813T:p.P938L,BRCA1:NM_007300:exon10:c.C2813T:p.P938L	Benign	Conflicting_interpretations_of_pathogenicity
	17:43092719:G:A	BRCA1	BRCA1:NM_007297:exon9:c.C2671T:p.P891S,BRCA1:NM_007294:exon10:c.C2812T:p.P938S,BRCA1:NM_007300:exon10:c.C2812T:p.P938S	Benign	Conflicting_interpretations_of_pathogenicity
	17:43092722:T:C	BRCA1	BRCA1:NM_007297:exon9:c.A2668G:p.K890E,BRCA1:NM_007294:exon10:c.A2809G:p.K937E,BRCA1:NM_007300:exon10:c.A2809G:p.K937E	Benign	Conflicting_interpretations_of_pathogenicity
	17:43092723:A:C	BRCA1	BRCA1:NM_007297:exon9:c.T2667G:p.D889E,BRCA1:NM_007294:exon10:c.T2808G:p.D936E,BRCA1:NM_007300:exon10:c.T2808G:p.D936E	Benign	Conflicting_interpretations_of_pathogenicity
	17:43092725:C:T	BRCA1	BRCA1:NM_007297:exon9:c.G2665A:p.D889N,BRCA1:NM_007294:exon10:c.G2806A:p.D936N,BRCA1:NM_007300:exon10:c.G2806A:p.D936N	Benign	Conflicting_interpretations_of_pathogenicity
	17:43092727:T:C	BRCA1	BRCA1:NM_007297:exon9:c.A2663G:p.K888R,BRCA1:NM_007294:exon10:c.A2804G:p.K935R,BRCA1:NM_007300:exon10:c.A2804G:p.K935R	Benign	Conflicting_interpretations_of_pathogenicity
	17:43092730:T:C	BRCA1	BRCA1:NM_007297:exon9:c.A2660G:p.Q887R,BRCA1:NM_007294:exon10:c.A2801G:p.Q934R,BRCA1:NM_007300:exon10:c.A2801G:p.Q934R	Benign	Conflicting_interpretations_of_pathogenicity
	17:43092731:G:C	BRCA1	BRCA1:NM_007297:exon9:c.C2659G:p.Q887E,BRCA1:NM_007294:exon10:c.C2800G:p.Q934E,BRCA1:NM_007300:exon10:c.C2800G:p.Q934E	Benign	Conflicting_interpretations_of_pathogenicity
	17:43092733:C:T	BRCA1	BRCA1:NM_007297:exon9:c.G2657A:p.G886D,BRCA1:NM_007294:exon10:c.G2798A:p.G933D,BRCA1:NM_007300:exon10:c.G2798A:p.G933D	Benign	Conflicting_interpretations_of_pathogenicity
	17:43092734:C:A	BRCA1	BRCA1:NM_007297:exon9:c.G2656T:p.G886C,BRCA1:NM_007294:exon10:c.G2797T:p.G933C,BRCA1:NM_007300:exon10:c.G2797T:p.G933C	Benign	Conflicting_interpretations_of_pathogenicity
	17:43092736:A:G	BRCA1	BRCA1:NM_007297:exon9:c.T2654C:p.V885A,BRCA1:NM_007294:exon10:c.T2795C:p.V932A,BRCA1:NM_007300:exon10:c.T2795C:p.V932A	Benign	Conflicting_interpretations_of_pathogenicity
	17:43092737:C:A	BRCA1	BRCA1:NM_007297:exon9:c.G2653T:p.V885F,BRCA1:NM_007294:exon10:c.G2794T:p.V932F,BRCA1:NM_007300:exon10:c.G2794T:p.V932F	Benign	Conflicting_interpretations_of_pathogenicity
	17:43092740:C:A	BRCA1	BRCA1:NM_007297:exon9:c.G2650T:p.V884L,BRCA1:NM_007294:exon10:c.G2791T:p.V931L,BRCA1:NM_007300:exon10:c.G2791T:p.V931L	Benign	Conflicting_interpretations_of_pathogenicity
	17:43092740:C:T	BRCA1	BRCA1:NM_007297:exon9:c.G2650A:p.V884M,BRCA1:NM_007294:exon10:c.G2791A:p.V931M,BRCA1:NM_007300:exon10:c.G2791A:p.V931M	Benign	Conflicting_interpretations_of_pathogenicity
	17:43092742:G:A	BRCA1	BRCA1:NM_007297:exon9:c.C2648T:p.P883L,BRCA1:NM_007294:exon10:c.C2789T:p.P930L,BRCA1:NM_007300:exon10:c.C2789T:p.P930L	Benign	Conflicting_interpretations_of_pathogenicity
	17:43092748:C:A	BRCA1	BRCA1:NM_007297:exon9:c.G2642T:p.G881V,BRCA1:NM_007294:exon10:c.G2783T:p.G928V,BRCA1:NM_007300:exon10:c.G2783T:p.G928V	Benign	Conflicting_interpretations_of_pathogenicity
	17:43092748:C:T	BRCA1	BRCA1:NM_007297:exon9:c.G2642A:p.G881D,BRCA1:NM_007294:exon10:c.G2783A:p.G928D,BRCA1:NM_007300:exon10:c.G2783A:p.G928D	Benign	Conflicting_interpretations_of_pathogenicity
	17:43092749:C:T	BRCA1	BRCA1:NM_007297:exon9:c.G2641A:p.G881S,BRCA1:NM_007294:exon10:c.G2782A:p.G928S,BRCA1:NM_007300:exon10:c.G2782A:p.G928S	Benign	Conflicting_interpretations_of_pathogenicity
	17:43092757:A:G	BRCA1	BRCA1:NM_007297:exon9:c.T2633C:p.I878T,BRCA1:NM_007294:exon10:c.T2774C:p.I925T,BRCA1:NM_007300:exon10:c.T2774C:p.I925T	Benign	Conflicting_interpretations_of_pathogenicity
	17:43092758:T:C	BRCA1	BRCA1:NM_007297:exon9:c.A2632G:p.I878V,BRCA1:NM_007294:exon10:c.A2773G:p.I925V,BRCA1:NM_007300:exon10:c.A2773G:p.I925V	Benign	Conflicting_interpretations_of_pathogenicity
	17:43092763:A:G	BRCA1	BRCA1:NM_007297:exon9:c.T2627C:p.V876A,BRCA1:NM_007294:exon10:c.T2768C:p.V923A,BRCA1:NM_007300:exon10:c.T2768C:p.V923A	Benign	Conflicting_interpretations_of_pathogenicity
	17:43092764:C:T	BRCA1	BRCA1:NM_007297:exon9:c.G2626A:p.V876I,BRCA1:NM_007294:exon10:c.G2767A:p.V923I,BRCA1:NM_007300:exon10:c.G2767A:p.V923I	Benign	Conflicting_interpretations_of_pathogenicity
	17:43092766:G:A	BRCA1	BRCA1:NM_007297:exon9:c.C2624T:p.T875I,BRCA1:NM_007294:exon10:c.C2765T:p.T922I,BRCA1:NM_007300:exon10:c.C2765T:p.T922I	Benign	Conflicting_interpretations_of_pathogenicity
	17:43092766:G:C	BRCA1	BRCA1:NM_007297:exon9:c.C2624G:p.T875R,BRCA1:NM_007294:exon10:c.C2765G:p.T922R,BRCA1:NM_007300:exon10:c.C2765G:p.T922R	Benign	Conflicting_interpretations_of_pathogenicity
	17:43092767:T:C	BRCA1	BRCA1:NM_007297:exon9:c.A2623G:p.T875A,BRCA1:NM_007294:exon10:c.A2764G:p.T922A,BRCA1:NM_007300:exon10:c.A2764G:p.T922A	Benign	Conflicting_interpretations_of_pathogenicity
	17:43092768:C:G	BRCA1	BRCA1:NM_007297:exon9:c.G2622C:p.Q874H,BRCA1:NM_007294:exon10:c.G2763C:p.Q921H,BRCA1:NM_007300:exon10:c.G2763C:p.Q921H	Benign	Conflicting_interpretations_of_pathogenicity
	17:43092769:T:C	BRCA1	BRCA1:NM_007297:exon9:c.A2621G:p.Q874R,BRCA1:NM_007294:exon10:c.A2762G:p.Q921R,BRCA1:NM_007300:exon10:c.A2762G:p.Q921R	Benign	Conflicting_interpretations_of_pathogenicity
	17:43092770:G:C	BRCA1	BRCA1:NM_007297:exon9:c.C2620G:p.Q874E,BRCA1:NM_007294:exon10:c.C2761G:p.Q921E,BRCA1:NM_007300:exon10:c.C2761G:p.Q921E	Benign	Conflicting_interpretations_of_pathogenicity
	17:43092770:G:T	BRCA1	BRCA1:NM_007297:exon9:c.C2620A:p.Q874K,BRCA1:NM_007294:exon10:c.C2761A:p.Q921K,BRCA1:NM_007300:exon10:c.C2761A:p.Q921K	Benign	Conflicting_interpretations_of_pathogenicity
	17:43092772:A:G	BRCA1	BRCA1:NM_007297:exon9:c.T2618C:p.V873A,BRCA1:NM_007294:exon10:c.T2759C:p.V920A,BRCA1:NM_007300:exon10:c.T2759C:p.V920A	Benign	Conflicting_interpretations_of_pathogenicity
	17:43092773:C:A	BRCA1	BRCA1:NM_007297:exon9:c.G2617T:p.V873L,BRCA1:NM_007294:exon10:c.G2758T:p.V920L,BRCA1:NM_007300:exon10:c.G2758T:p.V920L	Benign	Conflicting_interpretations_of_pathogenicity
	17:43092773:C:G	BRCA1	BRCA1:NM_007297:exon9:c.G2617C:p.V873L,BRCA1:NM_007294:exon10:c.G2758C:p.V920L,BRCA1:NM_007300:exon10:c.G2758C:p.V920L	Benign	Conflicting_interpretations_of_pathogenicity
	17:43092779:T:G	BRCA1	BRCA1:NM_007297:exon9:c.A2611C:p.K871Q,BRCA1:NM_007294:exon10:c.A2752C:p.K918Q,BRCA1:NM_007300:exon10:c.A2752C:p.K918Q	Benign	Conflicting_interpretations_of_pathogenicity
	17:43092780:G:C	BRCA1	BRCA1:NM_007297:exon9:c.C2610G:p.I870M,BRCA1:NM_007294:exon10:c.C2751G:p.I917M,BRCA1:NM_007300:exon10:c.C2751G:p.I917M	Benign	Conflicting_interpretations_of_pathogenicity
	17:43092781:A:C	BRCA1	BRCA1:NM_007297:exon9:c.T2609G:p.I870S,BRCA1:NM_007294:exon10:c.T2750G:p.I917S,BRCA1:NM_007300:exon10:c.T2750G:p.I917S	Benign	Conflicting_interpretations_of_pathogenicity
	17:43092781:A:G	BRCA1	BRCA1:NM_007297:exon9:c.T2609C:p.I870T,BRCA1:NM_007294:exon10:c.T2750C:p.I917T,BRCA1:NM_007300:exon10:c.T2750C:p.I917T	Benign	Conflicting_interpretations_of_pathogenicity
	17:43092782:T:C	BRCA1	BRCA1:NM_007297:exon9:c.A2608G:p.I870V,BRCA1:NM_007294:exon10:c.A2749G:p.I917V,BRCA1:NM_007300:exon10:c.A2749G:p.I917V	Benign	Conflicting_interpretations_of_pathogenicity
	17:43092784:T:A	BRCA1	BRCA1:NM_007297:exon9:c.A2606T:p.N869I,BRCA1:NM_007294:exon10:c.A2747T:p.N916I,BRCA1:NM_007300:exon10:c.A2747T:p.N916I	Benign	Conflicting_interpretations_of_pathogenicity
	17:43092784:T:C	BRCA1	BRCA1:NM_007297:exon9:c.A2606G:p.N869S,BRCA1:NM_007294:exon10:c.A2747G:p.N916S,BRCA1:NM_007300:exon10:c.A2747G:p.N916S	Benign	Conflicting_interpretations_of_pathogenicity
	17:43092785:T:C	BRCA1	BRCA1:NM_007297:exon9:c.A2605G:p.N869D,BRCA1:NM_007294:exon10:c.A2746G:p.N916D,BRCA1:NM_007300:exon10:c.A2746G:p.N916D	Benign	Conflicting_interpretations_of_pathogenicity
	17:43092785:T:G	BRCA1	BRCA1:NM_007297:exon9:c.A2605C:p.N869H,BRCA1:NM_007294:exon10:c.A2746C:p.N916H,BRCA1:NM_007300:exon10:c.A2746C:p.N916H	Benign	Conflicting_interpretations_of_pathogenicity
	17:43092787:G:C	BRCA1	BRCA1:NM_007297:exon9:c.C2603G:p.S868C,BRCA1:NM_007294:exon10:c.C2744G:p.S915C,BRCA1:NM_007300:exon10:c.C2744G:p.S915C	Benign	Conflicting_interpretations_of_pathogenicity
	17:43092788:A:T	BRCA1	BRCA1:NM_007297:exon9:c.T2602A:p.S868T,BRCA1:NM_007294:exon10:c.T2743A:p.S915T,BRCA1:NM_007300:exon10:c.T2743A:p.S915T	Benign	Conflicting_interpretations_of_pathogenicity
	17:43092790:T:C	BRCA1	BRCA1:NM_007297:exon9:c.A2600G:p.E867G,BRCA1:NM_007294:exon10:c.A2741G:p.E914G,BRCA1:NM_007300:exon10:c.A2741G:p.E914G	Benign	Conflicting_interpretations_of_pathogenicity
	17:43092791:C:G	BRCA1	BRCA1:NM_007297:exon9:c.G2599C:p.E867Q,BRCA1:NM_007294:exon10:c.G2740C:p.E914Q,BRCA1:NM_007300:exon10:c.G2740C:p.E914Q	Benign	Conflicting_interpretations_of_pathogenicity
	17:43092791:C:T	BRCA1	BRCA1:NM_007297:exon9:c.G2599A:p.E867K,BRCA1:NM_007294:exon10:c.G2740A:p.E914K,BRCA1:NM_007300:exon10:c.G2740A:p.E914K	Benign	Conflicting_interpretations_of_pathogenicity
	17:43092792:A:T	BRCA1	BRCA1:NM_007297:exon9:c.T2598A:p.N866K,BRCA1:NM_007294:exon10:c.T2739A:p.N913K,BRCA1:NM_007300:exon10:c.T2739A:p.N913K	Benign	Conflicting_interpretations_of_pathogenicity
	17:43092793:T:C	BRCA1	BRCA1:NM_007297:exon9:c.A2597G:p.N866S,BRCA1:NM_007294:exon10:c.A2738G:p.N913S,BRCA1:NM_007300:exon10:c.A2738G:p.N913S	Benign	Conflicting_interpretations_of_pathogenicity
	17:43092794:T:C	BRCA1	BRCA1:NM_007297:exon9:c.A2596G:p.N866D,BRCA1:NM_007294:exon10:c.A2737G:p.N913D,BRCA1:NM_007300:exon10:c.A2737G:p.N913D	Benign	Conflicting_interpretations_of_pathogenicity
	17:43092795:C:A	BRCA1	BRCA1:NM_007297:exon9:c.G2595T:p.K865N,BRCA1:NM_007294:exon10:c.G2736T:p.K912N,BRCA1:NM_007300:exon10:c.G2736T:p.K912N	Benign	Conflicting_interpretations_of_pathogenicity
	17:43092795:C:G	BRCA1	BRCA1:NM_007297:exon9:c.G2595C:p.K865N,BRCA1:NM_007294:exon10:c.G2736C:p.K912N,BRCA1:NM_007300:exon10:c.G2736C:p.K912N	Benign	Conflicting_interpretations_of_pathogenicity
	17:43092797:T:C	BRCA1	BRCA1:NM_007297:exon9:c.A2593G:p.K865E,BRCA1:NM_007294:exon10:c.A2734G:p.K912E,BRCA1:NM_007300:exon10:c.A2734G:p.K912E	Benign	Conflicting_interpretations_of_pathogenicity
	17:43092797:T:G	BRCA1	BRCA1:NM_007297:exon9:c.A2593C:p.K865Q,BRCA1:NM_007294:exon10:c.A2734C:p.K912Q,BRCA1:NM_007300:exon10:c.A2734C:p.K912Q	Benign	Conflicting_interpretations_of_pathogenicity
	17:43092799:C:T	BRCA1	BRCA1:NM_007297:exon9:c.G2591A:p.G864E,BRCA1:NM_007294:exon10:c.G2732A:p.G911E,BRCA1:NM_007300:exon10:c.G2732A:p.G911E	Benign	Conflicting_interpretations_of_pathogenicity
	17:43092800:CTTGATTTTCTTCCTT:C	BRCA1	BRCA1:NM_007297:exon9:c.2575_2589del:p.K859_Q863del,BRCA1:NM_007294:exon10:c.2716_2730del:p.K906_Q910del,BRCA1:NM_007300:exon10:c.2716_2730del:p.K906_Q910del	Pathogenic	Uncertain_significance
	17:43092802:T:C	BRCA1	BRCA1:NM_007297:exon9:c.A2588G:p.Q863R,BRCA1:NM_007294:exon10:c.A2729G:p.Q910R,BRCA1:NM_007300:exon10:c.A2729G:p.Q910R	Benign	Conflicting_interpretations_of_pathogenicity
	17:43092803:G:C	BRCA1	BRCA1:NM_007297:exon9:c.C2587G:p.Q863E,BRCA1:NM_007294:exon10:c.C2728G:p.Q910E,BRCA1:NM_007300:exon10:c.C2728G:p.Q910E	Benign	Conflicting_interpretations_of_pathogenicity
	17:43092805:T:A	BRCA1	BRCA1:NM_007297:exon9:c.A2585T:p.N862I,BRCA1:NM_007294:exon10:c.A2726T:p.N909I,BRCA1:NM_007300:exon10:c.A2726T:p.N909I	Benign	Conflicting_interpretations_of_pathogenicity
	17:43092806:T:A	BRCA1	BRCA1:NM_007297:exon9:c.A2584T:p.N862Y,BRCA1:NM_007294:exon10:c.A2725T:p.N909Y,BRCA1:NM_007300:exon10:c.A2725T:p.N909Y	Benign	Conflicting_interpretations_of_pathogenicity
	17:43092807:T:G	BRCA1	BRCA1:NM_007297:exon9:c.A2583C:p.E861D,BRCA1:NM_007294:exon10:c.A2724C:p.E908D,BRCA1:NM_007300:exon10:c.A2724C:p.E908D	Benign	Conflicting_interpretations_of_pathogenicity
	17:43092808:T:C	BRCA1	BRCA1:NM_007297:exon9:c.A2582G:p.E861G,BRCA1:NM_007294:exon10:c.A2723G:p.E908G,BRCA1:NM_007300:exon10:c.A2723G:p.E908G	Benign	Conflicting_interpretations_of_pathogenicity
	17:43092808:T:G	BRCA1	BRCA1:NM_007297:exon9:c.A2582C:p.E861A,BRCA1:NM_007294:exon10:c.A2723C:p.E908A,BRCA1:NM_007300:exon10:c.A2723C:p.E908A	Benign	Conflicting_interpretations_of_pathogenicity
	17:43092811:T:C	BRCA1	BRCA1:NM_007297:exon9:c.A2579G:p.E860G,BRCA1:NM_007294:exon10:c.A2720G:p.E907G,BRCA1:NM_007300:exon10:c.A2720G:p.E907G	Benign	Conflicting_interpretations_of_pathogenicity
	17:43092815:T:G	BRCA1	BRCA1:NM_007297:exon9:c.A2575C:p.K859Q,BRCA1:NM_007294:exon10:c.A2716C:p.K906Q,BRCA1:NM_007300:exon10:c.A2716C:p.K906Q	Benign	Conflicting_interpretations_of_pathogenicity
	17:43092817:T:C	BRCA1	BRCA1:NM_007297:exon9:c.A2573G:p.Q858R,BRCA1:NM_007294:exon10:c.A2714G:p.Q905R,BRCA1:NM_007300:exon10:c.A2714G:p.Q905R	Benign	Conflicting_interpretations_of_pathogenicity
	17:43092821:C:G	BRCA1	BRCA1:NM_007297:exon9:c.G2569C:p.E857Q,BRCA1:NM_007294:exon10:c.G2710C:p.E904Q,BRCA1:NM_007300:exon10:c.G2710C:p.E904Q	Benign	Conflicting_interpretations_of_pathogenicity
	17:43092823:C:T	BRCA1	BRCA1:NM_007297:exon9:c.G2567A:p.C856Y,BRCA1:NM_007294:exon10:c.G2708A:p.C903Y,BRCA1:NM_007300:exon10:c.G2708A:p.C903Y	Benign	Conflicting_interpretations_of_pathogenicity
	17:43092824:A:G	BRCA1	BRCA1:NM_007297:exon9:c.T2566C:p.C856R,BRCA1:NM_007294:exon10:c.T2707C:p.C903R,BRCA1:NM_007300:exon10:c.T2707C:p.C903R	Benign	Conflicting_interpretations_of_pathogenicity
	17:43092825:T:G	BRCA1	BRCA1:NM_007297:exon9:c.A2565C:p.E855D,BRCA1:NM_007294:exon10:c.A2706C:p.E902D,BRCA1:NM_007300:exon10:c.A2706C:p.E902D	Benign	Conflicting_interpretations_of_pathogenicity
	17:43092826:T:C	BRCA1	BRCA1:NM_007297:exon9:c.A2564G:p.E855G,BRCA1:NM_007294:exon10:c.A2705G:p.E902G,BRCA1:NM_007300:exon10:c.A2705G:p.E902G	Benign	Conflicting_interpretations_of_pathogenicity
	17:43092829:A:G	BRCA1	BRCA1:NM_007297:exon9:c.T2561C:p.F854S,BRCA1:NM_007294:exon10:c.T2702C:p.F901S,BRCA1:NM_007300:exon10:c.T2702C:p.F901S	Benign	Conflicting_interpretations_of_pathogenicity
	17:43092832:G:C	BRCA1	BRCA1:NM_007297:exon9:c.C2558G:p.T853S,BRCA1:NM_007294:exon10:c.C2699G:p.T900S,BRCA1:NM_007300:exon10:c.C2699G:p.T900S	Benign	Conflicting_interpretations_of_pathogenicity
	17:43092833:T:A	BRCA1	BRCA1:NM_007297:exon9:c.A2557T:p.T853S,BRCA1:NM_007294:exon10:c.A2698T:p.T900S,BRCA1:NM_007300:exon10:c.A2698T:p.T900S	Benign	Conflicting_interpretations_of_pathogenicity
	17:43092833:T:C	BRCA1	BRCA1:NM_007297:exon9:c.A2557G:p.T853A,BRCA1:NM_007294:exon10:c.A2698G:p.T900A,BRCA1:NM_007300:exon10:c.A2698G:p.T900A	Benign	Conflicting_interpretations_of_pathogenicity
	17:43092835:A:C	BRCA1	BRCA1:NM_007297:exon9:c.T2555G:p.V852G,BRCA1:NM_007294:exon10:c.T2696G:p.V899G,BRCA1:NM_007300:exon10:c.T2696G:p.V899G	Benign	Conflicting_interpretations_of_pathogenicity
	17:43092839:T:C	BRCA1	BRCA1:NM_007297:exon9:c.A2551G:p.K851E,BRCA1:NM_007294:exon10:c.A2692G:p.K898E,BRCA1:NM_007300:exon10:c.A2692G:p.K898E	Benign	Conflicting_interpretations_of_pathogenicity
	17:43092841:G:A	BRCA1	BRCA1:NM_007297:exon9:c.C2549T:p.P850L,BRCA1:NM_007294:exon10:c.C2690T:p.P897L,BRCA1:NM_007300:exon10:c.C2690T:p.P897L	Benign	Conflicting_interpretations_of_pathogenicity
	17:43092841:G:GT	BRCA1	BRCA1:NM_007297:exon9:c.2548_2549insA:p.P850Hfs*6,BRCA1:NM_007294:exon10:c.2689_2690insA:p.P897Hfs*6,BRCA1:NM_007300:exon10:c.2689_2690insA:p.P897Hfs*6	Pathogenic	not_provided
	17:43092842:G:A	BRCA1	BRCA1:NM_007297:exon9:c.C2548T:p.P850S,BRCA1:NM_007294:exon10:c.C2689T:p.P897S,BRCA1:NM_007300:exon10:c.C2689T:p.P897S	Benign	Conflicting_interpretations_of_pathogenicity
	17:43092843:A:C	BRCA1	BRCA1:NM_007297:exon9:c.T2547G:p.S849R,BRCA1:NM_007294:exon10:c.T2688G:p.S896R,BRCA1:NM_007300:exon10:c.T2688G:p.S896R	Benign	Conflicting_interpretations_of_pathogenicity
	17:43092844:C:A	BRCA1	BRCA1:NM_007297:exon9:c.G2546T:p.S849I,BRCA1:NM_007294:exon10:c.G2687T:p.S896I,BRCA1:NM_007300:exon10:c.G2687T:p.S896I	Benign	Conflicting_interpretations_of_pathogenicity
	17:43092844:C:T	BRCA1	BRCA1:NM_007297:exon9:c.G2546A:p.S849N,BRCA1:NM_007294:exon10:c.G2687A:p.S896N,BRCA1:NM_007300:exon10:c.G2687A:p.S896N	Benign	Conflicting_interpretations_of_pathogenicity
	17:43092845:T:A	BRCA1	BRCA1:NM_007297:exon9:c.A2545T:p.S849C,BRCA1:NM_007294:exon10:c.A2686T:p.S896C,BRCA1:NM_007300:exon10:c.A2686T:p.S896C	Benign	Conflicting_interpretations_of_pathogenicity
	17:43092847:T:C	BRCA1	BRCA1:NM_007297:exon9:c.A2543G:p.Q848R,BRCA1:NM_007294:exon10:c.A2684G:p.Q895R,BRCA1:NM_007300:exon10:c.A2684G:p.Q895R	Benign	Conflicting_interpretations_of_pathogenicity
	17:43092847:T:G	BRCA1	BRCA1:NM_007297:exon9:c.A2543C:p.Q848P,BRCA1:NM_007294:exon10:c.A2684C:p.Q895P,BRCA1:NM_007300:exon10:c.A2684C:p.Q895P	Benign	Conflicting_interpretations_of_pathogenicity
	17:43092849:T:A	BRCA1	BRCA1:NM_007297:exon9:c.A2541T:p.K847N,BRCA1:NM_007294:exon10:c.A2682T:p.K894N,BRCA1:NM_007300:exon10:c.A2682T:p.K894N	Benign	Conflicting_interpretations_of_pathogenicity
	17:43092852:C:A	BRCA1	BRCA1:NM_007297:exon9:c.G2538T:p.K846N,BRCA1:NM_007294:exon10:c.G2679T:p.K893N,BRCA1:NM_007300:exon10:c.G2679T:p.K893N	Benign	Conflicting_interpretations_of_pathogenicity
	17:43092853:T:C	BRCA1	BRCA1:NM_007297:exon9:c.A2537G:p.K846R,BRCA1:NM_007294:exon10:c.A2678G:p.K893R,BRCA1:NM_007300:exon10:c.A2678G:p.K893R	Benign	Conflicting_interpretations_of_pathogenicity
	17:43092854:T:G	BRCA1	BRCA1:NM_007297:exon9:c.A2536C:p.K846Q,BRCA1:NM_007294:exon10:c.A2677C:p.K893Q,BRCA1:NM_007300:exon10:c.A2677C:p.K893Q	Benign	Conflicting_interpretations_of_pathogenicity
	17:43092859:G:T	BRCA1	BRCA1:NM_007297:exon9:c.C2531A:p.S844Y,BRCA1:NM_007294:exon10:c.C2672A:p.S891Y,BRCA1:NM_007300:exon10:c.C2672A:p.S891Y	Benign	Conflicting_interpretations_of_pathogenicity
	17:43092863:C:T	BRCA1	BRCA1:NM_007297:exon9:c.G2527A:p.G843R,BRCA1:NM_007294:exon10:c.G2668A:p.G890R,BRCA1:NM_007300:exon10:c.G2668A:p.G890R	Benign	Conflicting_interpretations_of_pathogenicity
	17:43092865:G:A	BRCA1	BRCA1:NM_007297:exon9:c.C2525T:p.S842F,BRCA1:NM_007294:exon10:c.C2666T:p.S889F,BRCA1:NM_007300:exon10:c.C2666T:p.S889F	Benign	Conflicting_interpretations_of_pathogenicity
	17:43092865:G:T	BRCA1	BRCA1:NM_007297:exon9:c.C2525A:p.S842Y,BRCA1:NM_007294:exon10:c.C2666A:p.S889Y,BRCA1:NM_007300:exon10:c.C2666A:p.S889Y	Benign	Conflicting_interpretations_of_pathogenicity
	17:43092868:T:A	BRCA1	BRCA1:NM_007297:exon9:c.A2522T:p.H841L,BRCA1:NM_007294:exon10:c.A2663T:p.H888L,BRCA1:NM_007300:exon10:c.A2663T:p.H888L	Benign	Conflicting_interpretations_of_pathogenicity
	17:43092868:T:C	BRCA1	BRCA1:NM_007297:exon9:c.A2522G:p.H841R,BRCA1:NM_007294:exon10:c.A2663G:p.H888R,BRCA1:NM_007300:exon10:c.A2663G:p.H888R	Benign	Conflicting_interpretations_of_pathogenicity
	17:43092868:T:G	BRCA1	BRCA1:NM_007297:exon9:c.A2522C:p.H841P,BRCA1:NM_007294:exon10:c.A2663C:p.H888P,BRCA1:NM_007300:exon10:c.A2663C:p.H888P	Benign	Conflicting_interpretations_of_pathogenicity
	17:43092869:G:A	BRCA1	BRCA1:NM_007297:exon9:c.C2521T:p.H841Y,BRCA1:NM_007294:exon10:c.C2662T:p.H888Y,BRCA1:NM_007300:exon10:c.C2662T:p.H888Y	Benign	Conflicting_interpretations_of_pathogenicity
	17:43092874:G:C	BRCA1	BRCA1:NM_007297:exon9:c.C2516G:p.S839C,BRCA1:NM_007294:exon10:c.C2657G:p.S886C,BRCA1:NM_007300:exon10:c.C2657G:p.S886C	Benign	Conflicting_interpretations_of_pathogenicity
	17:43092876:G:T	BRCA1	BRCA1:NM_007297:exon9:c.C2514A:p.F838L,BRCA1:NM_007294:exon10:c.C2655A:p.F885L,BRCA1:NM_007300:exon10:c.C2655A:p.F885L	Benign	Conflicting_interpretations_of_pathogenicity
	17:43092877:A:T	BRCA1	BRCA1:NM_007297:exon9:c.T2513A:p.F838Y,BRCA1:NM_007294:exon10:c.T2654A:p.F885Y,BRCA1:NM_007300:exon10:c.T2654A:p.F885Y	Benign	Conflicting_interpretations_of_pathogenicity
	17:43092881:T:C	BRCA1	BRCA1:NM_007297:exon9:c.A2509G:p.T837A,BRCA1:NM_007294:exon10:c.A2650G:p.T884A,BRCA1:NM_007300:exon10:c.A2650G:p.T884A	Benign	Conflicting_interpretations_of_pathogenicity
	17:43092883:G:A	BRCA1	BRCA1:NM_007297:exon9:c.C2507T:p.A836V,BRCA1:NM_007294:exon10:c.C2648T:p.A883V,BRCA1:NM_007300:exon10:c.C2648T:p.A883V	Benign	Conflicting_interpretations_of_pathogenicity
	17:43092884:C:T	BRCA1	BRCA1:NM_007297:exon9:c.G2506A:p.A836T,BRCA1:NM_007294:exon10:c.G2647A:p.A883T,BRCA1:NM_007300:exon10:c.G2647A:p.A883T	Benign	Conflicting_interpretations_of_pathogenicity
	17:43092885:A:C	BRCA1	BRCA1:NM_007297:exon9:c.T2505G:p.C835W,BRCA1:NM_007294:exon10:c.T2646G:p.C882W,BRCA1:NM_007300:exon10:c.T2646G:p.C882W	Benign	Conflicting_interpretations_of_pathogenicity
	17:43092886:C:T	BRCA1	BRCA1:NM_007297:exon9:c.G2504A:p.C835Y,BRCA1:NM_007294:exon10:c.G2645A:p.C882Y,BRCA1:NM_007300:exon10:c.G2645A:p.C882Y	Benign	Conflicting_interpretations_of_pathogenicity
	17:43092887:A:G	BRCA1	BRCA1:NM_007297:exon9:c.T2503C:p.C835R,BRCA1:NM_007294:exon10:c.T2644C:p.C882R,BRCA1:NM_007300:exon10:c.T2644C:p.C882R	Benign	Conflicting_interpretations_of_pathogenicity
	17:43092887:A:T	BRCA1	BRCA1:NM_007297:exon9:c.T2503A:p.C835S,BRCA1:NM_007294:exon10:c.T2644A:p.C882S,BRCA1:NM_007300:exon10:c.T2644A:p.C882S	Benign	Conflicting_interpretations_of_pathogenicity
	17:43092888:T:A	BRCA1	BRCA1:NM_007297:exon9:c.A2502T:p.E834D,BRCA1:NM_007294:exon10:c.A2643T:p.E881D,BRCA1:NM_007300:exon10:c.A2643T:p.E881D	Benign	Conflicting_interpretations_of_pathogenicity
	17:43092892:T:C	BRCA1	BRCA1:NM_007297:exon9:c.A2498G:p.E833G,BRCA1:NM_007294:exon10:c.A2639G:p.E880G,BRCA1:NM_007300:exon10:c.A2639G:p.E880G	Benign	Conflicting_interpretations_of_pathogenicity
	17:43092892:TC:GT	BRCA1	BRCA1:NM_007297:exon9:c.2497_2498delinsAC:p.E833T,BRCA1:NM_007294:exon10:c.2638_2639delinsAC:p.E880T,BRCA1:NM_007300:exon10:c.2638_2639delinsAC:p.E880T	Benign	Conflicting_interpretations_of_pathogenicity
	17:43092893:C:G	BRCA1	BRCA1:NM_007297:exon9:c.G2497C:p.E833Q,BRCA1:NM_007294:exon10:c.G2638C:p.E880Q,BRCA1:NM_007300:exon10:c.G2638C:p.E880Q	Benign	Conflicting_interpretations_of_pathogenicity
	17:43092898:G:A	BRCA1	BRCA1:NM_007297:exon9:c.C2492T:p.A831V,BRCA1:NM_007294:exon10:c.C2633T:p.A878V,BRCA1:NM_007300:exon10:c.C2633T:p.A878V	Benign	Conflicting_interpretations_of_pathogenicity
	17:43092899:C:T	BRCA1	BRCA1:NM_007297:exon9:c.G2491A:p.A831T,BRCA1:NM_007294:exon10:c.G2632A:p.A878T,BRCA1:NM_007300:exon10:c.G2632A:p.A878T	Benign	Conflicting_interpretations_of_pathogenicity
	17:43092901:T:C	BRCA1	BRCA1:NM_007297:exon9:c.A2489G:p.N830S,BRCA1:NM_007294:exon10:c.A2630G:p.N877S,BRCA1:NM_007300:exon10:c.A2630G:p.N877S	Benign	Conflicting_interpretations_of_pathogenicity
	17:43092903:TC:AA	BRCA1	BRCA1:NM_007297:exon9:c.2486_2487delinsTT:p.G829V,BRCA1:NM_007294:exon10:c.2627_2628delinsTT:p.G876V,BRCA1:NM_007300:exon10:c.2627_2628delinsTT:p.G876V	Benign	Conflicting_interpretations_of_pathogenicity
	17:43092905:C:T	BRCA1	BRCA1:NM_007297:exon9:c.G2485A:p.G829R,BRCA1:NM_007294:exon10:c.G2626A:p.G876R,BRCA1:NM_007300:exon10:c.G2626A:p.G876R	Benign	Conflicting_interpretations_of_pathogenicity
	17:43092907:G:A	BRCA1	BRCA1:NM_007297:exon9:c.C2483T:p.P828L,BRCA1:NM_007294:exon10:c.C2624T:p.P875L,BRCA1:NM_007300:exon10:c.C2624T:p.P875L	Benign	Conflicting_interpretations_of_pathogenicity
	17:43092907:G:C	BRCA1	BRCA1:NM_007297:exon9:c.C2483G:p.P828R,BRCA1:NM_007294:exon10:c.C2624G:p.P875R,BRCA1:NM_007300:exon10:c.C2624G:p.P875R	Benign	Conflicting_interpretations_of_pathogenicity
	17:43092908:G:A	BRCA1	BRCA1:NM_007297:exon9:c.C2482T:p.P828S,BRCA1:NM_007294:exon10:c.C2623T:p.P875S,BRCA1:NM_007300:exon10:c.C2623T:p.P875S	Benign	Conflicting_interpretations_of_pathogenicity
	17:43092908:G:C	BRCA1	BRCA1:NM_007297:exon9:c.C2482G:p.P828A,BRCA1:NM_007294:exon10:c.C2623G:p.P875A,BRCA1:NM_007300:exon10:c.C2623G:p.P875A	Benign	Conflicting_interpretations_of_pathogenicity
	17:43092911:T:C	BRCA1	BRCA1:NM_007297:exon9:c.A2479G:p.N827D,BRCA1:NM_007294:exon10:c.A2620G:p.N874D,BRCA1:NM_007300:exon10:c.A2620G:p.N874D	Benign	Conflicting_interpretations_of_pathogenicity
	17:43092911:T:G	BRCA1	BRCA1:NM_007297:exon9:c.A2479C:p.N827H,BRCA1:NM_007294:exon10:c.A2620C:p.N874H,BRCA1:NM_007300:exon10:c.A2620C:p.N874H	Benign	Conflicting_interpretations_of_pathogenicity
	17:43092912:T:A	BRCA1	BRCA1:NM_007297:exon9:c.A2478T:p.S826S,BRCA1:NM_007294:exon10:c.A2619T:p.S873S,BRCA1:NM_007300:exon10:c.A2619T:p.S873S	Benign	Conflicting_interpretations_of_pathogenicity
	17:43092913:G:A	BRCA1	BRCA1:NM_007297:exon9:c.C2477T:p.S826L,BRCA1:NM_007294:exon10:c.C2618T:p.S873L,BRCA1:NM_007300:exon10:c.C2618T:p.S873L	Benign	Conflicting_interpretations_of_pathogenicity
	17:43092916:A:G	BRCA1	BRCA1:NM_007297:exon9:c.T2474C:p.F825S,BRCA1:NM_007294:exon10:c.T2615C:p.F872S,BRCA1:NM_007300:exon10:c.T2615C:p.F872S	Benign	Conflicting_interpretations_of_pathogenicity
	17:43092917:A:C	BRCA1	BRCA1:NM_007297:exon9:c.T2473G:p.F825V,BRCA1:NM_007294:exon10:c.T2614G:p.F872V,BRCA1:NM_007300:exon10:c.T2614G:p.F872V	Benign	Conflicting_interpretations_of_pathogenicity
	17:43092917:A:G	BRCA1	BRCA1:NM_007297:exon9:c.T2473C:p.F825L,BRCA1:NM_007294:exon10:c.T2614C:p.F872L,BRCA1:NM_007300:exon10:c.T2614C:p.F872L	Benign	Conflicting_interpretations_of_pathogenicity
	17:43092919:G:C	BRCA1	BRCA1:NM_007297:exon9:c.C2471G:p.P824R,BRCA1:NM_007294:exon10:c.C2612G:p.P871R,BRCA1:NM_007300:exon10:c.C2612G:p.P871R	Benign	Conflicting_interpretations_of_pathogenicity
	17:43092919:GG:AC	BRCA1	BRCA1:NM_007297:exon9:c.2470_2471delinsGT:p.P824V,BRCA1:NM_007294:exon10:c.2611_2612delinsGT:p.P871V,BRCA1:NM_007300:exon10:c.2611_2612delinsGT:p.P871V	Benign	Conflicting_interpretations_of_pathogenicity
	17:43092919:G:T	BRCA1	BRCA1:NM_007297:exon9:c.C2471A:p.P824Q,BRCA1:NM_007294:exon10:c.C2612A:p.P871Q,BRCA1:NM_007300:exon10:c.C2612A:p.P871Q	Benign	Conflicting_interpretations_of_pathogenicity
	17:43092920:G:A	BRCA1	BRCA1:NM_007297:exon9:c.C2470T:p.P824S,BRCA1:NM_007294:exon10:c.C2611T:p.P871S,BRCA1:NM_007300:exon10:c.C2611T:p.P871S	Benign	Conflicting_interpretations_of_pathogenicity
	17:43092922:G:A	BRCA1	BRCA1:NM_007297:exon9:c.C2468T:p.A823V,BRCA1:NM_007294:exon10:c.C2609T:p.A870V,BRCA1:NM_007300:exon10:c.C2609T:p.A870V	Benign	Conflicting_interpretations_of_pathogenicity
	17:43092922:G:C	BRCA1	BRCA1:NM_007297:exon9:c.C2468G:p.A823G,BRCA1:NM_007294:exon10:c.C2609G:p.A870G,BRCA1:NM_007300:exon10:c.C2609G:p.A870G	Benign	Conflicting_interpretations_of_pathogenicity
	17:43092923:C:G	BRCA1	BRCA1:NM_007297:exon9:c.G2467C:p.A823P,BRCA1:NM_007294:exon10:c.G2608C:p.A870P,BRCA1:NM_007300:exon10:c.G2608C:p.A870P	Benign	Conflicting_interpretations_of_pathogenicity
	17:43092923:C:T	BRCA1	BRCA1:NM_007297:exon9:c.G2467A:p.A823T,BRCA1:NM_007294:exon10:c.G2608A:p.A870T,BRCA1:NM_007300:exon10:c.G2608A:p.A870T	Benign	Conflicting_interpretations_of_pathogenicity
	17:43092924:A:T	BRCA1	BRCA1:NM_007297:exon9:c.T2466A:p.F822L,BRCA1:NM_007294:exon10:c.T2607A:p.F869L,BRCA1:NM_007300:exon10:c.T2607A:p.F869L	Pathogenic	Conflicting_interpretations_of_pathogenicity
	17:43092927:T:C	BRCA1	BRCA1:NM_007297:exon9:c.A2463G:p.S821S,BRCA1:NM_007294:exon10:c.A2604G:p.S868S,BRCA1:NM_007300:exon10:c.A2604G:p.S868S	Benign	Conflicting_interpretations_of_pathogenicity
	17:43092928:G:A	BRCA1	BRCA1:NM_007297:exon9:c.C2462T:p.S821L,BRCA1:NM_007294:exon10:c.C2603T:p.S868L,BRCA1:NM_007300:exon10:c.C2603T:p.S868L	Benign	Conflicting_interpretations_of_pathogenicity
	17:43092931:T:C	BRCA1	BRCA1:NM_007297:exon9:c.A2459G:p.Q820R,BRCA1:NM_007294:exon10:c.A2600G:p.Q867R,BRCA1:NM_007300:exon10:c.A2600G:p.Q867R	Benign	Conflicting_interpretations_of_pathogenicity
	17:43092932:G:C	BRCA1	BRCA1:NM_007297:exon9:c.C2458G:p.Q820E,BRCA1:NM_007294:exon10:c.C2599G:p.Q867E,BRCA1:NM_007300:exon10:c.C2599G:p.Q867E	Benign	Conflicting_interpretations_of_pathogenicity
	17:43092936:C:G	BRCA1	BRCA1:NM_007297:exon9:c.G2454C:p.K818N,BRCA1:NM_007294:exon10:c.G2595C:p.K865N,BRCA1:NM_007300:exon10:c.G2595C:p.K865N	Benign	Conflicting_interpretations_of_pathogenicity
	17:43092940:G:A	BRCA1	BRCA1:NM_007297:exon9:c.C2450T:p.S817L,BRCA1:NM_007294:exon10:c.C2591T:p.S864L,BRCA1:NM_007300:exon10:c.C2591T:p.S864L	Pathogenic	Conflicting_interpretations_of_pathogenicity
	17:43092941:A:C	BRCA1	BRCA1:NM_007297:exon9:c.T2449G:p.S817A,BRCA1:NM_007294:exon10:c.T2590G:p.S864A,BRCA1:NM_007300:exon10:c.T2590G:p.S864A	Benign	Conflicting_interpretations_of_pathogenicity
	17:43092943:A:G	BRCA1	BRCA1:NM_007297:exon9:c.T2447C:p.V816A,BRCA1:NM_007294:exon10:c.T2588C:p.V863A,BRCA1:NM_007300:exon10:c.T2588C:p.V863A	Benign	Conflicting_interpretations_of_pathogenicity
	17:43092944:C:T	BRCA1	BRCA1:NM_007297:exon9:c.G2446A:p.V816I,BRCA1:NM_007294:exon10:c.G2587A:p.V863I,BRCA1:NM_007300:exon10:c.G2587A:p.V863I	Benign	Conflicting_interpretations_of_pathogenicity
	17:43092945:C:G	BRCA1	BRCA1:NM_007297:exon9:c.G2445C:p.K815N,BRCA1:NM_007294:exon10:c.G2586C:p.K862N,BRCA1:NM_007300:exon10:c.G2586C:p.K862N	Benign	Conflicting_interpretations_of_pathogenicity
	17:43092946:T:C	BRCA1	BRCA1:NM_007297:exon9:c.A2444G:p.K815R,BRCA1:NM_007294:exon10:c.A2585G:p.K862R,BRCA1:NM_007300:exon10:c.A2585G:p.K862R	Benign	Conflicting_interpretations_of_pathogenicity
	17:43092948:G:C	BRCA1	BRCA1:NM_007297:exon9:c.C2442G:p.F814L,BRCA1:NM_007294:exon10:c.C2583G:p.F861L,BRCA1:NM_007300:exon10:c.C2583G:p.F861L	Benign	Conflicting_interpretations_of_pathogenicity
	17:43092949:A:C	BRCA1	BRCA1:NM_007297:exon9:c.T2441G:p.F814C,BRCA1:NM_007294:exon10:c.T2582G:p.F861C,BRCA1:NM_007300:exon10:c.T2582G:p.F861C	Pathogenic	Conflicting_interpretations_of_pathogenicity
	17:43092952:G:A	BRCA1	BRCA1:NM_007297:exon9:c.C2438T:p.T813I,BRCA1:NM_007294:exon10:c.C2579T:p.T860I,BRCA1:NM_007300:exon10:c.C2579T:p.T860I	Benign	Conflicting_interpretations_of_pathogenicity
	17:43092953:T:C	BRCA1	BRCA1:NM_007297:exon9:c.A2437G:p.T813A,BRCA1:NM_007294:exon10:c.A2578G:p.T860A,BRCA1:NM_007300:exon10:c.A2578G:p.T860A	Benign	Conflicting_interpretations_of_pathogenicity
	17:43092955:T:C	BRCA1	BRCA1:NM_007297:exon9:c.A2435G:p.N812S,BRCA1:NM_007294:exon10:c.A2576G:p.N859S,BRCA1:NM_007300:exon10:c.A2576G:p.N859S	Benign	Conflicting_interpretations_of_pathogenicity
	17:43092956:T:C	BRCA1	BRCA1:NM_007297:exon9:c.A2434G:p.N812D,BRCA1:NM_007294:exon10:c.A2575G:p.N859D,BRCA1:NM_007300:exon10:c.A2575G:p.N859D	Benign	Conflicting_interpretations_of_pathogenicity
	17:43092958:T:C	BRCA1	BRCA1:NM_007297:exon9:c.A2432G:p.Q811R,BRCA1:NM_007294:exon10:c.A2573G:p.Q858R,BRCA1:NM_007300:exon10:c.A2573G:p.Q858R	Benign	Conflicting_interpretations_of_pathogenicity
	17:43092962:A:T	BRCA1	BRCA1:NM_007297:exon9:c.T2428A:p.L810M,BRCA1:NM_007294:exon10:c.T2569A:p.L857M,BRCA1:NM_007300:exon10:c.T2569A:p.L857M	Benign	Conflicting_interpretations_of_pathogenicity
	17:43092964:T:C	BRCA1	BRCA1:NM_007297:exon9:c.A2426G:p.Y809C,BRCA1:NM_007294:exon10:c.A2567G:p.Y856C,BRCA1:NM_007300:exon10:c.A2567G:p.Y856C	Benign	Conflicting_interpretations_of_pathogenicity
	17:43092966:C:CATCAA	BRCA1	BRCA1:NM_007297:exon9:c.2423_2424insTTGAT:p.Q808Hfs*2,BRCA1:NM_007294:exon10:c.2564_2565insTTGAT:p.Q855Hfs*2,BRCA1:NM_007300:exon10:c.2564_2565insTTGAT:p.Q855Hfs*2	Pathogenic	not_provided
	17:43092967:T:A	BRCA1	BRCA1:NM_007297:exon9:c.A2423T:p.Q808L,BRCA1:NM_007294:exon10:c.A2564T:p.Q855L,BRCA1:NM_007300:exon10:c.A2564T:p.Q855L	Benign	Conflicting_interpretations_of_pathogenicity
	17:43092967:T:C	BRCA1	BRCA1:NM_007297:exon9:c.A2423G:p.Q808R,BRCA1:NM_007294:exon10:c.A2564G:p.Q855R,BRCA1:NM_007300:exon10:c.A2564G:p.Q855R	Benign	Conflicting_interpretations_of_pathogenicity
	17:43092967:T:G	BRCA1	BRCA1:NM_007297:exon9:c.A2423C:p.Q808P,BRCA1:NM_007294:exon10:c.A2564C:p.Q855P,BRCA1:NM_007300:exon10:c.A2564C:p.Q855P	Benign	Conflicting_interpretations_of_pathogenicity
	17:43092968:G:T	BRCA1	BRCA1:NM_007297:exon9:c.C2422A:p.Q808K,BRCA1:NM_007294:exon10:c.C2563A:p.Q855K,BRCA1:NM_007300:exon10:c.C2563A:p.Q855K	Pathogenic	Conflicting_interpretations_of_pathogenicity
	17:43092970:G:A	BRCA1	BRCA1:NM_007297:exon9:c.C2420T:p.A807V,BRCA1:NM_007294:exon10:c.C2561T:p.A854V,BRCA1:NM_007300:exon10:c.C2561T:p.A854V	Benign	Conflicting_interpretations_of_pathogenicity
	17:43092971:C:G	BRCA1	BRCA1:NM_007297:exon9:c.G2419C:p.A807P,BRCA1:NM_007294:exon10:c.G2560C:p.A854P,BRCA1:NM_007300:exon10:c.G2560C:p.A854P	Benign	Conflicting_interpretations_of_pathogenicity
	17:43092971:C:T	BRCA1	BRCA1:NM_007297:exon9:c.G2419A:p.A807T,BRCA1:NM_007294:exon10:c.G2560A:p.A854T,BRCA1:NM_007300:exon10:c.G2560A:p.A854T	Benign	Conflicting_interpretations_of_pathogenicity
	17:43092973:T:A	BRCA1	BRCA1:NM_007297:exon9:c.A2417T:p.D806V,BRCA1:NM_007294:exon10:c.A2558T:p.D853V,BRCA1:NM_007300:exon10:c.A2558T:p.D853V	Pathogenic	Conflicting_interpretations_of_pathogenicity
	17:43092976:A:G	BRCA1	BRCA1:NM_007297:exon9:c.T2414C:p.L805P,BRCA1:NM_007294:exon10:c.T2555C:p.L852P,BRCA1:NM_007300:exon10:c.T2555C:p.L852P	Benign	Conflicting_interpretations_of_pathogenicity
	17:43092977:G:A	BRCA1	BRCA1:NM_007297:exon9:c.C2413T:p.L805F,BRCA1:NM_007294:exon10:c.C2554T:p.L852F,BRCA1:NM_007300:exon10:c.C2554T:p.L852F	Benign	Conflicting_interpretations_of_pathogenicity
	17:43092977:G:C	BRCA1	BRCA1:NM_007297:exon9:c.C2413G:p.L805V,BRCA1:NM_007294:exon10:c.C2554G:p.L852V,BRCA1:NM_007300:exon10:c.C2554G:p.L852V	Benign	Conflicting_interpretations_of_pathogenicity
	17:43092979:T:C	BRCA1	BRCA1:NM_007297:exon9:c.A2411G:p.E804G,BRCA1:NM_007294:exon10:c.A2552G:p.E851G,BRCA1:NM_007300:exon10:c.A2552G:p.E851G	Benign	Conflicting_interpretations_of_pathogenicity
	17:43092980:C:T	BRCA1	BRCA1:NM_007297:exon9:c.G2410A:p.E804K,BRCA1:NM_007294:exon10:c.G2551A:p.E851K,BRCA1:NM_007300:exon10:c.G2551A:p.E851K	Benign	Conflicting_interpretations_of_pathogenicity
	17:43092983:T:G	BRCA1	BRCA1:NM_007297:exon9:c.A2407C:p.S803R,BRCA1:NM_007294:exon10:c.A2548C:p.S850R,BRCA1:NM_007300:exon10:c.A2548C:p.S850R	Benign	Conflicting_interpretations_of_pathogenicity
	17:43092984:T:G	BRCA1	BRCA1:NM_007297:exon9:c.A2406C:p.E802D,BRCA1:NM_007294:exon10:c.A2547C:p.E849D,BRCA1:NM_007300:exon10:c.A2547C:p.E849D	Benign	Conflicting_interpretations_of_pathogenicity
	17:43092985:T:C	BRCA1	BRCA1:NM_007297:exon9:c.A2405G:p.E802G,BRCA1:NM_007294:exon10:c.A2546G:p.E849G,BRCA1:NM_007300:exon10:c.A2546G:p.E849G	Benign	Conflicting_interpretations_of_pathogenicity
	17:43092988:T:C	BRCA1	BRCA1:NM_007297:exon9:c.A2402G:p.E801G,BRCA1:NM_007294:exon10:c.A2543G:p.E848G,BRCA1:NM_007300:exon10:c.A2543G:p.E848G	Benign	Conflicting_interpretations_of_pathogenicity
	17:43092990:C:T	BRCA1	BRCA1:NM_007297:exon9:c.G2400A:p.M800I,BRCA1:NM_007294:exon10:c.G2541A:p.M847I,BRCA1:NM_007300:exon10:c.G2541A:p.M847I	Benign	Conflicting_interpretations_of_pathogenicity
	17:43092991:A:T	BRCA1	BRCA1:NM_007297:exon9:c.T2399A:p.M800K,BRCA1:NM_007294:exon10:c.T2540A:p.M847K,BRCA1:NM_007300:exon10:c.T2540A:p.M847K	Benign	Conflicting_interpretations_of_pathogenicity
	17:43092992:T:C	BRCA1	BRCA1:NM_007297:exon9:c.A2398G:p.M800V,BRCA1:NM_007294:exon10:c.A2539G:p.M847V,BRCA1:NM_007300:exon10:c.A2539G:p.M847V	Benign	Conflicting_interpretations_of_pathogenicity
	17:43092993:T:G	BRCA1	BRCA1:NM_007297:exon9:c.A2397C:p.E799D,BRCA1:NM_007294:exon10:c.A2538C:p.E846D,BRCA1:NM_007300:exon10:c.A2538C:p.E846D	Benign	Conflicting_interpretations_of_pathogenicity
	17:43092995:C:T	BRCA1	BRCA1:NM_007297:exon9:c.G2395A:p.E799K,BRCA1:NM_007294:exon10:c.G2536A:p.E846K,BRCA1:NM_007300:exon10:c.G2536A:p.E846K	Benign	Conflicting_interpretations_of_pathogenicity
	17:43092996:T:C	BRCA1	BRCA1:NM_007297:exon9:c.A2394G:p.I798M,BRCA1:NM_007294:exon10:c.A2535G:p.I845M,BRCA1:NM_007300:exon10:c.A2535G:p.I845M	Benign	Conflicting_interpretations_of_pathogenicity
	17:43092997:A:G	BRCA1	BRCA1:NM_007297:exon9:c.T2393C:p.I798T,BRCA1:NM_007294:exon10:c.T2534C:p.I845T,BRCA1:NM_007300:exon10:c.T2534C:p.I845T	Benign	Conflicting_interpretations_of_pathogenicity
	17:43092998:T:C	BRCA1	BRCA1:NM_007297:exon9:c.A2392G:p.I798V,BRCA1:NM_007294:exon10:c.A2533G:p.I845V,BRCA1:NM_007300:exon10:c.A2533G:p.I845V	Benign	Conflicting_interpretations_of_pathogenicity
	17:43093000:C:T	BRCA1	BRCA1:NM_007297:exon9:c.G2390A:p.S797N,BRCA1:NM_007294:exon10:c.G2531A:p.S844N,BRCA1:NM_007300:exon10:c.G2531A:p.S844N	Benign	Conflicting_interpretations_of_pathogenicity
	17:43093001:T:C	BRCA1	BRCA1:NM_007297:exon9:c.A2389G:p.S797G,BRCA1:NM_007294:exon10:c.A2530G:p.S844G,BRCA1:NM_007300:exon10:c.A2530G:p.S844G	Benign	Conflicting_interpretations_of_pathogenicity
	17:43093003:G:C	BRCA1	BRCA1:NM_007297:exon9:c.C2387G:p.T796R,BRCA1:NM_007294:exon10:c.C2528G:p.T843R,BRCA1:NM_007300:exon10:c.C2528G:p.T843R	Benign	Conflicting_interpretations_of_pathogenicity
	17:43093004:T:C	BRCA1	BRCA1:NM_007297:exon9:c.A2386G:p.T796A,BRCA1:NM_007294:exon10:c.A2527G:p.T843A,BRCA1:NM_007300:exon10:c.A2527G:p.T843A	Benign	Conflicting_interpretations_of_pathogenicity
	17:43093007:C:T	BRCA1	BRCA1:NM_007297:exon9:c.G2383A:p.E795K,BRCA1:NM_007294:exon10:c.G2524A:p.E842K,BRCA1:NM_007300:exon10:c.G2524A:p.E842K	Benign	Conflicting_interpretations_of_pathogenicity
	17:43093009:C:A	BRCA1	BRCA1:NM_007297:exon9:c.G2381T:p.R794L,BRCA1:NM_007294:exon10:c.G2522T:p.R841L,BRCA1:NM_007300:exon10:c.G2522T:p.R841L	Benign	Conflicting_interpretations_of_pathogenicity
	17:43093009:C:G	BRCA1	BRCA1:NM_007297:exon9:c.G2381C:p.R794P,BRCA1:NM_007294:exon10:c.G2522C:p.R841P,BRCA1:NM_007300:exon10:c.G2522C:p.R841P	Benign	Conflicting_interpretations_of_pathogenicity
	17:43093013:T:A	BRCA1	BRCA1:NM_007297:exon9:c.A2377T:p.S793C,BRCA1:NM_007294:exon10:c.A2518T:p.S840C,BRCA1:NM_007300:exon10:c.A2518T:p.S840C	Benign	Conflicting_interpretations_of_pathogenicity
	17:43093013:T:C	BRCA1	BRCA1:NM_007297:exon9:c.A2377G:p.S793G,BRCA1:NM_007294:exon10:c.A2518G:p.S840G,BRCA1:NM_007300:exon10:c.A2518G:p.S840G	Benign	Conflicting_interpretations_of_pathogenicity
	17:43093013:T:G	BRCA1	BRCA1:NM_007297:exon9:c.A2377C:p.S793R,BRCA1:NM_007294:exon10:c.A2518C:p.S840R,BRCA1:NM_007300:exon10:c.A2518C:p.S840R	Benign	Conflicting_interpretations_of_pathogenicity
	17:43093015:T:C	BRCA1	BRCA1:NM_007297:exon9:c.A2375G:p.H792R,BRCA1:NM_007294:exon10:c.A2516G:p.H839R,BRCA1:NM_007300:exon10:c.A2516G:p.H839R	Benign	Conflicting_interpretations_of_pathogenicity
	17:43093017:G:T	BRCA1	BRCA1:NM_007297:exon9:c.C2373A:p.N791K,BRCA1:NM_007294:exon10:c.C2514A:p.N838K,BRCA1:NM_007300:exon10:c.C2514A:p.N838K	Benign	Conflicting_interpretations_of_pathogenicity
	17:43093019:T:C	BRCA1	BRCA1:NM_007297:exon9:c.A2371G:p.N791D,BRCA1:NM_007294:exon10:c.A2512G:p.N838D,BRCA1:NM_007300:exon10:c.A2512G:p.N838D	Benign	Conflicting_interpretations_of_pathogenicity
	17:43093021:A:T	BRCA1	BRCA1:NM_007297:exon9:c.T2369A:p.V790D,BRCA1:NM_007294:exon10:c.T2510A:p.V837D,BRCA1:NM_007300:exon10:c.T2510A:p.V837D	Benign	Conflicting_interpretations_of_pathogenicity
	17:43093027:T:C	BRCA1	BRCA1:NM_007297:exon9:c.A2363G:p.H788R,BRCA1:NM_007294:exon10:c.A2504G:p.H835R,BRCA1:NM_007300:exon10:c.A2504G:p.H835R	Benign	Conflicting_interpretations_of_pathogenicity
	17:43093027:T:G	BRCA1	BRCA1:NM_007297:exon9:c.A2363C:p.H788P,BRCA1:NM_007294:exon10:c.A2504C:p.H835P,BRCA1:NM_007300:exon10:c.A2504C:p.H835P	Benign	Conflicting_interpretations_of_pathogenicity
	17:43093028:G:A	BRCA1	BRCA1:NM_007297:exon9:c.C2362T:p.H788Y,BRCA1:NM_007294:exon10:c.C2503T:p.H835Y,BRCA1:NM_007300:exon10:c.C2503T:p.H835Y	Benign	Conflicting_interpretations_of_pathogenicity
	17:43093030:C:A	BRCA1	BRCA1:NM_007297:exon9:c.G2360T:p.G787V,BRCA1:NM_007294:exon10:c.G2501T:p.G834V,BRCA1:NM_007300:exon10:c.G2501T:p.G834V	Benign	Conflicting_interpretations_of_pathogenicity
	17:43093030:C:G	BRCA1	BRCA1:NM_007297:exon9:c.G2360C:p.G787A,BRCA1:NM_007294:exon10:c.G2501C:p.G834A,BRCA1:NM_007300:exon10:c.G2501C:p.G834A	Benign	Conflicting_interpretations_of_pathogenicity
	17:43093030:C:T	BRCA1	BRCA1:NM_007297:exon9:c.G2360A:p.G787E,BRCA1:NM_007294:exon10:c.G2501A:p.G834E,BRCA1:NM_007300:exon10:c.G2501A:p.G834E	Benign	Conflicting_interpretations_of_pathogenicity
	17:43093031:C:G	BRCA1	BRCA1:NM_007297:exon9:c.G2359C:p.G787R,BRCA1:NM_007294:exon10:c.G2500C:p.G834R,BRCA1:NM_007300:exon10:c.G2500C:p.G834R	Benign	Conflicting_interpretations_of_pathogenicity
	17:43093040:A:C	BRCA1	BRCA1:NM_007297:exon9:c.T2350G:p.Y784D,BRCA1:NM_007294:exon10:c.T2491G:p.Y831D,BRCA1:NM_007300:exon10:c.T2491G:p.Y831D	Benign	Conflicting_interpretations_of_pathogenicity
	17:43093040:A:G	BRCA1	BRCA1:NM_007297:exon9:c.T2350C:p.Y784H,BRCA1:NM_007294:exon10:c.T2491C:p.Y831H,BRCA1:NM_007300:exon10:c.T2491C:p.Y831H	Benign	Conflicting_interpretations_of_pathogenicity
	17:43093041:C:A	BRCA1	BRCA1:NM_007297:exon9:c.G2349T:p.K783N,BRCA1:NM_007294:exon10:c.G2490T:p.K830N,BRCA1:NM_007300:exon10:c.G2490T:p.K830N	Benign	Conflicting_interpretations_of_pathogenicity
	17:43093041:CTTAAAGCCTTCTGTGTCA:ATAC	BRCA1	BRCA1:NM_007297:exon9:c.2331_2349delinsGTAT:p.N777_K783delinsKY,BRCA1:NM_007294:exon10:c.2472_2490delinsGTAT:p.N824_K830delinsKY,BRCA1:NM_007300:exon10:c.2472_2490delinsGTAT:p.N824_K830delinsKY	Benign	Uncertain_significance
	17:43093042:T:A	BRCA1	BRCA1:NM_007297:exon9:c.A2348T:p.K783M,BRCA1:NM_007294:exon10:c.A2489T:p.K830M,BRCA1:NM_007300:exon10:c.A2489T:p.K830M	Benign	Conflicting_interpretations_of_pathogenicity
	17:43093042:T:C	BRCA1	BRCA1:NM_007297:exon9:c.A2348G:p.K783R,BRCA1:NM_007294:exon10:c.A2489G:p.K830R,BRCA1:NM_007300:exon10:c.A2489G:p.K830R	Benign	Conflicting_interpretations_of_pathogenicity
	17:43093045:AAGC:A	BRCA1	BRCA1:NM_007297:exon9:c.2342_2344del:p.G781_F782delinsV,BRCA1:NM_007294:exon10:c.2483_2485del:p.G828_F829delinsV,BRCA1:NM_007300:exon10:c.2483_2485del:p.G828_F829delinsV	Pathogenic	Conflicting_interpretations_of_pathogenicity
	17:43093045:A:C	BRCA1	BRCA1:NM_007297:exon9:c.T2345G:p.F782C,BRCA1:NM_007294:exon10:c.T2486G:p.F829C,BRCA1:NM_007300:exon10:c.T2486G:p.F829C	Benign	Conflicting_interpretations_of_pathogenicity
	17:43093048:C:A	BRCA1	BRCA1:NM_007297:exon9:c.G2342T:p.G781V,BRCA1:NM_007294:exon10:c.G2483T:p.G828V,BRCA1:NM_007300:exon10:c.G2483T:p.G828V	Benign	Conflicting_interpretations_of_pathogenicity
	17:43093048:C:G	BRCA1	BRCA1:NM_007297:exon9:c.G2342C:p.G781A,BRCA1:NM_007294:exon10:c.G2483C:p.G828A,BRCA1:NM_007300:exon10:c.G2483C:p.G828A	Benign	Conflicting_interpretations_of_pathogenicity
	17:43093049:C:G	BRCA1	BRCA1:NM_007297:exon9:c.G2341C:p.G781R,BRCA1:NM_007294:exon10:c.G2482C:p.G828R,BRCA1:NM_007300:exon10:c.G2482C:p.G828R	Benign	Conflicting_interpretations_of_pathogenicity
	17:43093049:C:T	BRCA1	BRCA1:NM_007297:exon9:c.G2341A:p.G781S,BRCA1:NM_007294:exon10:c.G2482A:p.G828S,BRCA1:NM_007300:exon10:c.G2482A:p.G828S	Benign	Conflicting_interpretations_of_pathogenicity
	17:43093050:T:C	BRCA1	BRCA1:NM_007297:exon9:c.A2340G:p.E780E,BRCA1:NM_007294:exon10:c.A2481G:p.E827E,BRCA1:NM_007300:exon10:c.A2481G:p.E827E	Benign	Conflicting_interpretations_of_pathogenicity
	17:43093050:T:G	BRCA1	BRCA1:NM_007297:exon9:c.A2340C:p.E780D,BRCA1:NM_007294:exon10:c.A2481C:p.E827D,BRCA1:NM_007300:exon10:c.A2481C:p.E827D	Benign	Conflicting_interpretations_of_pathogenicity
	17:43093052:C:G	BRCA1	BRCA1:NM_007297:exon9:c.G2338C:p.E780Q,BRCA1:NM_007294:exon10:c.G2479C:p.E827Q,BRCA1:NM_007300:exon10:c.G2479C:p.E827Q	Benign	Conflicting_interpretations_of_pathogenicity
	17:43093052:C:T	BRCA1	BRCA1:NM_007297:exon9:c.G2338A:p.E780K,BRCA1:NM_007294:exon10:c.G2479A:p.E827K,BRCA1:NM_007300:exon10:c.G2479A:p.E827K	Benign	Conflicting_interpretations_of_pathogenicity
	17:43093054:G:A	BRCA1	BRCA1:NM_007297:exon9:c.C2336T:p.T779I,BRCA1:NM_007294:exon10:c.C2477T:p.T826I,BRCA1:NM_007300:exon10:c.C2477T:p.T826I	Benign	Conflicting_interpretations_of_pathogenicity
	17:43093055:T:C	BRCA1	BRCA1:NM_007297:exon9:c.A2335G:p.T779A,BRCA1:NM_007294:exon10:c.A2476G:p.T826A,BRCA1:NM_007300:exon10:c.A2476G:p.T826A	Benign	Conflicting_interpretations_of_pathogenicity
	17:43093055:T:G	BRCA1	BRCA1:NM_007297:exon9:c.A2335C:p.T779P,BRCA1:NM_007294:exon10:c.A2476C:p.T826P,BRCA1:NM_007300:exon10:c.A2476C:p.T826P	Benign	Conflicting_interpretations_of_pathogenicity
	17:43093058:C:A	BRCA1	BRCA1:NM_007297:exon9:c.G2332T:p.D778Y,BRCA1:NM_007294:exon10:c.G2473T:p.D825Y,BRCA1:NM_007300:exon10:c.G2473T:p.D825Y	Benign	Conflicting_interpretations_of_pathogenicity
	17:43093060:T:A	BRCA1	BRCA1:NM_007297:exon9:c.A2330T:p.N777I,BRCA1:NM_007294:exon10:c.A2471T:p.N824I,BRCA1:NM_007300:exon10:c.A2471T:p.N824I	Benign	Conflicting_interpretations_of_pathogenicity
	17:43093060:T:C	BRCA1	BRCA1:NM_007297:exon9:c.A2330G:p.N777S,BRCA1:NM_007294:exon10:c.A2471G:p.N824S,BRCA1:NM_007300:exon10:c.A2471G:p.N824S	Benign	Conflicting_interpretations_of_pathogenicity
	17:43093061:T:G	BRCA1	BRCA1:NM_007297:exon9:c.A2329C:p.N777H,BRCA1:NM_007294:exon10:c.A2470C:p.N824H,BRCA1:NM_007300:exon10:c.A2470C:p.N824H	Benign	Conflicting_interpretations_of_pathogenicity
	17:43093063:C:A	BRCA1	BRCA1:NM_007297:exon9:c.G2327T:p.R776I,BRCA1:NM_007294:exon10:c.G2468T:p.R823I,BRCA1:NM_007300:exon10:c.G2468T:p.R823I	Benign	Conflicting_interpretations_of_pathogenicity
	17:43093063:C:G	BRCA1	BRCA1:NM_007297:exon9:c.G2327C:p.R776T,BRCA1:NM_007294:exon10:c.G2468C:p.R823T,BRCA1:NM_007300:exon10:c.G2468C:p.R823T	Benign	Conflicting_interpretations_of_pathogenicity
	17:43093063:C:T	BRCA1	BRCA1:NM_007297:exon9:c.G2327A:p.R776K,BRCA1:NM_007294:exon10:c.G2468A:p.R823K,BRCA1:NM_007300:exon10:c.G2468A:p.R823K	Benign	Conflicting_interpretations_of_pathogenicity
	17:43093065:A:C	BRCA1	BRCA1:NM_007297:exon9:c.T2325G:p.N775K,BRCA1:NM_007294:exon10:c.T2466G:p.N822K,BRCA1:NM_007300:exon10:c.T2466G:p.N822K	Benign	Conflicting_interpretations_of_pathogenicity
	17:43093066:T:C	BRCA1	BRCA1:NM_007297:exon9:c.A2324G:p.N775S,BRCA1:NM_007294:exon10:c.A2465G:p.N822S,BRCA1:NM_007300:exon10:c.A2465G:p.N822S	Benign	Conflicting_interpretations_of_pathogenicity
	17:43093069:T:A	BRCA1	BRCA1:NM_007297:exon9:c.A2321T:p.D774V,BRCA1:NM_007294:exon10:c.A2462T:p.D821V,BRCA1:NM_007300:exon10:c.A2462T:p.D821V	Benign	Conflicting_interpretations_of_pathogenicity
	17:43093075:G:A	BRCA1	BRCA1:NM_007297:exon9:c.C2315T:p.S772F,BRCA1:NM_007294:exon10:c.C2456T:p.S819F,BRCA1:NM_007300:exon10:c.C2456T:p.S819F	Benign	Conflicting_interpretations_of_pathogenicity
	17:43093075:G:C	BRCA1	BRCA1:NM_007297:exon9:c.C2315G:p.S772C,BRCA1:NM_007294:exon10:c.C2456G:p.S819C,BRCA1:NM_007300:exon10:c.C2456G:p.S819C	Benign	Conflicting_interpretations_of_pathogenicity
	17:43093075:G:T	BRCA1	BRCA1:NM_007297:exon9:c.C2315A:p.S772Y,BRCA1:NM_007294:exon10:c.C2456A:p.S819Y,BRCA1:NM_007300:exon10:c.C2456A:p.S819Y	Benign	Conflicting_interpretations_of_pathogenicity
	17:43093078:C:A	BRCA1	BRCA1:NM_007297:exon9:c.G2312T:p.C771F,BRCA1:NM_007294:exon10:c.G2453T:p.C818F,BRCA1:NM_007300:exon10:c.G2453T:p.C818F	Benign	Conflicting_interpretations_of_pathogenicity
	17:43093079:A:C	BRCA1	BRCA1:NM_007297:exon9:c.T2311G:p.C771G,BRCA1:NM_007294:exon10:c.T2452G:p.C818G,BRCA1:NM_007300:exon10:c.T2452G:p.C818G	Benign	Conflicting_interpretations_of_pathogenicity
	17:43093081:C:A	BRCA1	BRCA1:NM_007297:exon9:c.G2309T:p.G770V,BRCA1:NM_007294:exon10:c.G2450T:p.G817V,BRCA1:NM_007300:exon10:c.G2450T:p.G817V	Benign	Conflicting_interpretations_of_pathogenicity
	17:43093082:C:T	BRCA1	BRCA1:NM_007297:exon9:c.G2308A:p.G770S,BRCA1:NM_007294:exon10:c.G2449A:p.G817S,BRCA1:NM_007300:exon10:c.G2449A:p.G817S	Benign	Conflicting_interpretations_of_pathogenicity
	17:43093084:T:A	BRCA1	BRCA1:NM_007297:exon9:c.A2306T:p.H769L,BRCA1:NM_007294:exon10:c.A2447T:p.H816L,BRCA1:NM_007300:exon10:c.A2447T:p.H816L	Benign	Conflicting_interpretations_of_pathogenicity
	17:43093084:T:C	BRCA1	BRCA1:NM_007297:exon9:c.A2306G:p.H769R,BRCA1:NM_007294:exon10:c.A2447G:p.H816R,BRCA1:NM_007300:exon10:c.A2447G:p.H816R	Benign	Conflicting_interpretations_of_pathogenicity
	17:43093085:G:C	BRCA1	BRCA1:NM_007297:exon9:c.C2305G:p.H769D,BRCA1:NM_007294:exon10:c.C2446G:p.H816D,BRCA1:NM_007300:exon10:c.C2446G:p.H816D	Benign	Conflicting_interpretations_of_pathogenicity
	17:43093085:G:T	BRCA1	BRCA1:NM_007297:exon9:c.C2305A:p.H769N,BRCA1:NM_007294:exon10:c.C2446A:p.H816N,BRCA1:NM_007300:exon10:c.C2446A:p.H816N	Benign	Conflicting_interpretations_of_pathogenicity
	17:43093087:A:G	BRCA1	BRCA1:NM_007297:exon9:c.T2303C:p.I768T,BRCA1:NM_007294:exon10:c.T2444C:p.I815T,BRCA1:NM_007300:exon10:c.T2444C:p.I815T	Benign	Conflicting_interpretations_of_pathogenicity
	17:43093090:A:AT	BRCA1	BRCA1:NM_007297:exon9:c.2299_2300insA:p.L767Hfs*9,BRCA1:NM_007294:exon10:c.2440_2441insA:p.L814Hfs*9,BRCA1:NM_007300:exon10:c.2440_2441insA:p.L814Hfs*9	Pathogenic	not_provided
	17:43093094:C:T	BRCA1	BRCA1:NM_007297:exon9:c.G2296A:p.G766R,BRCA1:NM_007294:exon10:c.G2437A:p.G813R,BRCA1:NM_007300:exon10:c.G2437A:p.G813R	Benign	Conflicting_interpretations_of_pathogenicity
	17:43093096:T:C	BRCA1	BRCA1:NM_007297:exon9:c.A2294G:p.K765R,BRCA1:NM_007294:exon10:c.A2435G:p.K812R,BRCA1:NM_007300:exon10:c.A2435G:p.K812R	Benign	Conflicting_interpretations_of_pathogenicity
	17:43093097:T:C	BRCA1	BRCA1:NM_007297:exon9:c.A2293G:p.K765E,BRCA1:NM_007294:exon10:c.A2434G:p.K812E,BRCA1:NM_007300:exon10:c.A2434G:p.K812E	Benign	Conflicting_interpretations_of_pathogenicity
	17:43093099:G:C	BRCA1	BRCA1:NM_007297:exon9:c.C2291G:p.P764R,BRCA1:NM_007294:exon10:c.C2432G:p.P811R,BRCA1:NM_007300:exon10:c.C2432G:p.P811R	Benign	Conflicting_interpretations_of_pathogenicity
	17:43093105:T:C	BRCA1	BRCA1:NM_007297:exon9:c.A2285G:p.E762G,BRCA1:NM_007294:exon10:c.A2426G:p.E809G,BRCA1:NM_007300:exon10:c.A2426G:p.E809G	Benign	Conflicting_interpretations_of_pathogenicity
	17:43093105:T:G	BRCA1	BRCA1:NM_007297:exon9:c.A2285C:p.E762A,BRCA1:NM_007294:exon10:c.A2426C:p.E809A,BRCA1:NM_007300:exon10:c.A2426C:p.E809A	Benign	Conflicting_interpretations_of_pathogenicity
	17:43093106:C:G	BRCA1	BRCA1:NM_007297:exon9:c.G2284C:p.E762Q,BRCA1:NM_007294:exon10:c.G2425C:p.E809Q,BRCA1:NM_007300:exon10:c.G2425C:p.E809Q	Benign	Conflicting_interpretations_of_pathogenicity
	17:43093106:C:T	BRCA1	BRCA1:NM_007297:exon9:c.G2284A:p.E762K,BRCA1:NM_007294:exon10:c.G2425A:p.E809K,BRCA1:NM_007300:exon10:c.G2425A:p.E809K	Benign	Conflicting_interpretations_of_pathogenicity
	17:43093108:A:G	BRCA1	BRCA1:NM_007297:exon9:c.T2282C:p.F761S,BRCA1:NM_007294:exon10:c.T2423C:p.F808S,BRCA1:NM_007300:exon10:c.T2423C:p.F808S	Benign	Conflicting_interpretations_of_pathogenicity
	17:43093111:G:T	BRCA1	BRCA1:NM_007297:exon9:c.C2279A:p.A760E,BRCA1:NM_007294:exon10:c.C2420A:p.A807E,BRCA1:NM_007300:exon10:c.C2420A:p.A807E	Benign	Conflicting_interpretations_of_pathogenicity
	17:43093112:C:A	BRCA1	BRCA1:NM_007297:exon9:c.G2278T:p.A760S,BRCA1:NM_007294:exon10:c.G2419T:p.A807S,BRCA1:NM_007300:exon10:c.G2419T:p.A807S	Benign	Conflicting_interpretations_of_pathogenicity
	17:43093112:C:T	BRCA1	BRCA1:NM_007297:exon9:c.G2278A:p.A760T,BRCA1:NM_007294:exon10:c.G2419A:p.A807T,BRCA1:NM_007300:exon10:c.G2419A:p.A807T	Benign	Conflicting_interpretations_of_pathogenicity
	17:43093114:G:A	BRCA1	BRCA1:NM_007297:exon9:c.C2276T:p.A759V,BRCA1:NM_007294:exon10:c.C2417T:p.A806V,BRCA1:NM_007300:exon10:c.C2417T:p.A806V	Benign	Conflicting_interpretations_of_pathogenicity
	17:43093115:C:T	BRCA1	BRCA1:NM_007297:exon9:c.G2275A:p.A759T,BRCA1:NM_007294:exon10:c.G2416A:p.A806T,BRCA1:NM_007300:exon10:c.G2416A:p.A806T	Benign	Conflicting_interpretations_of_pathogenicity
	17:43093117:C:T	BRCA1	BRCA1:NM_007297:exon9:c.G2273A:p.C758Y,BRCA1:NM_007294:exon10:c.G2414A:p.C805Y,BRCA1:NM_007300:exon10:c.G2414A:p.C805Y	Benign	Conflicting_interpretations_of_pathogenicity
	17:43093118:A:C	BRCA1	BRCA1:NM_007297:exon9:c.T2272G:p.C758G,BRCA1:NM_007294:exon10:c.T2413G:p.C805G,BRCA1:NM_007300:exon10:c.T2413G:p.C805G	Benign	Conflicting_interpretations_of_pathogenicity
	17:43093121:G:C	BRCA1	BRCA1:NM_007297:exon9:c.C2269G:p.Q757E,BRCA1:NM_007294:exon10:c.C2410G:p.Q804E,BRCA1:NM_007300:exon10:c.C2410G:p.Q804E	Benign	Conflicting_interpretations_of_pathogenicity
	17:43093122:A:T	BRCA1	BRCA1:NM_007297:exon9:c.T2268A:p.S756R,BRCA1:NM_007294:exon10:c.T2409A:p.S803R,BRCA1:NM_007300:exon10:c.T2409A:p.S803R	Benign	Conflicting_interpretations_of_pathogenicity
	17:43093123:C:T	BRCA1	BRCA1:NM_007297:exon9:c.G2267A:p.S756N,BRCA1:NM_007294:exon10:c.G2408A:p.S803N,BRCA1:NM_007300:exon10:c.G2408A:p.S803N	Benign	Conflicting_interpretations_of_pathogenicity
	17:43093124:T:C	BRCA1	BRCA1:NM_007297:exon9:c.A2266G:p.S756G,BRCA1:NM_007294:exon10:c.A2407G:p.S803G,BRCA1:NM_007300:exon10:c.A2407G:p.S803G	Benign	Conflicting_interpretations_of_pathogenicity
	17:43093126:A:C	BRCA1	BRCA1:NM_007297:exon9:c.T2264G:p.V755G,BRCA1:NM_007294:exon10:c.T2405G:p.V802G,BRCA1:NM_007300:exon10:c.T2405G:p.V802G	Benign	Conflicting_interpretations_of_pathogenicity
	17:43093127:C:A	BRCA1	BRCA1:NM_007297:exon9:c.G2263T:p.V755L,BRCA1:NM_007294:exon10:c.G2404T:p.V802L,BRCA1:NM_007300:exon10:c.G2404T:p.V802L	Benign	Conflicting_interpretations_of_pathogenicity
	17:43093127:C:G	BRCA1	BRCA1:NM_007297:exon9:c.G2263C:p.V755L,BRCA1:NM_007294:exon10:c.G2404C:p.V802L,BRCA1:NM_007300:exon10:c.G2404C:p.V802L	Benign	Conflicting_interpretations_of_pathogenicity
	17:43093127:C:T	BRCA1	BRCA1:NM_007297:exon9:c.G2263A:p.V755M,BRCA1:NM_007294:exon10:c.G2404A:p.V802M,BRCA1:NM_007300:exon10:c.G2404A:p.V802M	Benign	Conflicting_interpretations_of_pathogenicity
	17:43093128:A:C	BRCA1	BRCA1:NM_007297:exon9:c.T2262G:p.C754W,BRCA1:NM_007294:exon10:c.T2403G:p.C801W,BRCA1:NM_007300:exon10:c.T2403G:p.C801W	Benign	Conflicting_interpretations_of_pathogenicity
	17:43093129:C:A	BRCA1	BRCA1:NM_007297:exon9:c.G2261T:p.C754F,BRCA1:NM_007294:exon10:c.G2402T:p.C801F,BRCA1:NM_007300:exon10:c.G2402T:p.C801F	Benign	Conflicting_interpretations_of_pathogenicity
	17:43093129:C:G	BRCA1	BRCA1:NM_007297:exon9:c.G2261C:p.C754S,BRCA1:NM_007294:exon10:c.G2402C:p.C801S,BRCA1:NM_007300:exon10:c.G2402C:p.C801S	Benign	Conflicting_interpretations_of_pathogenicity
	17:43093129:C:T	BRCA1	BRCA1:NM_007297:exon9:c.G2261A:p.C754Y,BRCA1:NM_007294:exon10:c.G2402A:p.C801Y,BRCA1:NM_007300:exon10:c.G2402A:p.C801Y	Benign	Conflicting_interpretations_of_pathogenicity
	17:43093130:A:G	BRCA1	BRCA1:NM_007297:exon9:c.T2260C:p.C754R,BRCA1:NM_007294:exon10:c.T2401C:p.C801R,BRCA1:NM_007300:exon10:c.T2401C:p.C801R	Benign	Conflicting_interpretations_of_pathogenicity
	17:43093132:T:G	BRCA1	BRCA1:NM_007297:exon9:c.A2258C:p.K753T,BRCA1:NM_007294:exon10:c.A2399C:p.K800T,BRCA1:NM_007300:exon10:c.A2399C:p.K800T	Benign	Conflicting_interpretations_of_pathogenicity
	17:43093134:A:T	BRCA1	BRCA1:NM_007297:exon9:c.T2256A:p.N752K,BRCA1:NM_007294:exon10:c.T2397A:p.N799K,BRCA1:NM_007300:exon10:c.T2397A:p.N799K	Benign	Conflicting_interpretations_of_pathogenicity
	17:43093135:T:C	BRCA1	BRCA1:NM_007297:exon9:c.A2255G:p.N752S,BRCA1:NM_007294:exon10:c.A2396G:p.N799S,BRCA1:NM_007300:exon10:c.A2396G:p.N799S	Benign	Conflicting_interpretations_of_pathogenicity
	17:43093138:G:A	BRCA1	BRCA1:NM_007297:exon9:c.C2252T:p.P751L,BRCA1:NM_007294:exon10:c.C2393T:p.P798L,BRCA1:NM_007300:exon10:c.C2393T:p.P798L	Benign	Conflicting_interpretations_of_pathogenicity
	17:43093138:G:C	BRCA1	BRCA1:NM_007297:exon9:c.C2252G:p.P751R,BRCA1:NM_007294:exon10:c.C2393G:p.P798R,BRCA1:NM_007300:exon10:c.C2393G:p.P798R	Benign	Conflicting_interpretations_of_pathogenicity
	17:43093139:G:A	BRCA1	BRCA1:NM_007297:exon9:c.C2251T:p.P751S,BRCA1:NM_007294:exon10:c.C2392T:p.P798S,BRCA1:NM_007300:exon10:c.C2392T:p.P798S	Benign	Conflicting_interpretations_of_pathogenicity
	17:43093139:G:T	BRCA1	BRCA1:NM_007297:exon9:c.C2251A:p.P751T,BRCA1:NM_007294:exon10:c.C2392A:p.P798T,BRCA1:NM_007300:exon10:c.C2392A:p.P798T	Benign	Conflicting_interpretations_of_pathogenicity
	17:43093142:C:G	BRCA1	BRCA1:NM_007297:exon9:c.G2248C:p.E750Q,BRCA1:NM_007294:exon10:c.G2389C:p.E797Q,BRCA1:NM_007300:exon10:c.G2389C:p.E797Q	Benign	Conflicting_interpretations_of_pathogenicity
	17:43093144:G:A	BRCA1	BRCA1:NM_007297:exon9:c.C2246T:p.T749I,BRCA1:NM_007294:exon10:c.C2387T:p.T796I,BRCA1:NM_007300:exon10:c.C2387T:p.T796I	Benign	Conflicting_interpretations_of_pathogenicity
	17:43093144:G:C	BRCA1	BRCA1:NM_007297:exon9:c.C2246G:p.T749R,BRCA1:NM_007294:exon10:c.C2387G:p.T796R,BRCA1:NM_007300:exon10:c.C2387G:p.T796R	Benign	Conflicting_interpretations_of_pathogenicity
	17:43093148:T:C	BRCA1	BRCA1:NM_007297:exon9:c.A2242G:p.K748E,BRCA1:NM_007294:exon10:c.A2383G:p.K795E,BRCA1:NM_007300:exon10:c.A2383G:p.K795E	Benign	Conflicting_interpretations_of_pathogenicity
	17:43093150:G:A	BRCA1	BRCA1:NM_007297:exon9:c.C2240T:p.A747V,BRCA1:NM_007294:exon10:c.C2381T:p.A794V,BRCA1:NM_007300:exon10:c.C2381T:p.A794V	Benign	Conflicting_interpretations_of_pathogenicity
	17:43093151:C:A	BRCA1	BRCA1:NM_007297:exon9:c.G2239T:p.A747S,BRCA1:NM_007294:exon10:c.G2380T:p.A794S,BRCA1:NM_007300:exon10:c.G2380T:p.A794S	Benign	Conflicting_interpretations_of_pathogenicity
	17:43093156:C:T	BRCA1	BRCA1:NM_007297:exon9:c.G2234A:p.G745E,BRCA1:NM_007294:exon10:c.G2375A:p.G792E,BRCA1:NM_007300:exon10:c.G2375A:p.G792E	Benign	Conflicting_interpretations_of_pathogenicity
	17:43093159:A:C	BRCA1	BRCA1:NM_007297:exon9:c.T2231G:p.L744R,BRCA1:NM_007294:exon10:c.T2372G:p.L791R,BRCA1:NM_007300:exon10:c.T2372G:p.L791R	Benign	Conflicting_interpretations_of_pathogenicity
	17:43093160:G:C	BRCA1	BRCA1:NM_007297:exon9:c.C2230G:p.L744V,BRCA1:NM_007294:exon10:c.C2371G:p.L791V,BRCA1:NM_007300:exon10:c.C2371G:p.L791V	Benign	Conflicting_interpretations_of_pathogenicity
	17:43093160:G:T	BRCA1	BRCA1:NM_007297:exon9:c.C2230A:p.L744I,BRCA1:NM_007294:exon10:c.C2371A:p.L791I,BRCA1:NM_007300:exon10:c.C2371A:p.L791I	Benign	Conflicting_interpretations_of_pathogenicity
	17:43093163:T:C	BRCA1	BRCA1:NM_007297:exon9:c.A2227G:p.T743A,BRCA1:NM_007294:exon10:c.A2368G:p.T790A,BRCA1:NM_007300:exon10:c.A2368G:p.T790A	Benign	Conflicting_interpretations_of_pathogenicity
	17:43093165:C:T	BRCA1	BRCA1:NM_007297:exon9:c.G2225A:p.S742N,BRCA1:NM_007294:exon10:c.G2366A:p.S789N,BRCA1:NM_007300:exon10:c.G2366A:p.S789N	Benign	Conflicting_interpretations_of_pathogenicity
	17:43093166:T:C	BRCA1	BRCA1:NM_007297:exon9:c.A2224G:p.S742G,BRCA1:NM_007294:exon10:c.A2365G:p.S789G,BRCA1:NM_007300:exon10:c.A2365G:p.S789G	Benign	Conflicting_interpretations_of_pathogenicity
	17:43093168:A:T	BRCA1	BRCA1:NM_007297:exon9:c.T2222A:p.V741D,BRCA1:NM_007294:exon10:c.T2363A:p.V788D,BRCA1:NM_007300:exon10:c.T2363A:p.V788D	Benign	Conflicting_interpretations_of_pathogenicity
	17:43093169:C:T	BRCA1	BRCA1:NM_007297:exon9:c.G2221A:p.V741I,BRCA1:NM_007294:exon10:c.G2362A:p.V788I,BRCA1:NM_007300:exon10:c.G2362A:p.V788I	Benign	Conflicting_interpretations_of_pathogenicity
	17:43093172:C:G	BRCA1	BRCA1:NM_007297:exon9:c.G2218C:p.E740Q,BRCA1:NM_007294:exon10:c.G2359C:p.E787Q,BRCA1:NM_007300:exon10:c.G2359C:p.E787Q	Benign	Conflicting_interpretations_of_pathogenicity
	17:43093172:C:T	BRCA1	BRCA1:NM_007297:exon9:c.G2218A:p.E740K,BRCA1:NM_007294:exon10:c.G2359A:p.E787K,BRCA1:NM_007300:exon10:c.G2359A:p.E787K	Benign	Conflicting_interpretations_of_pathogenicity
	17:43093173:C:T	BRCA1	BRCA1:NM_007297:exon9:c.G2217A:p.L739L,BRCA1:NM_007294:exon10:c.G2358A:p.L786L,BRCA1:NM_007300:exon10:c.G2358A:p.L786L	Benign	Conflicting_interpretations_of_pathogenicity
	17:43093174:A:G	BRCA1	BRCA1:NM_007297:exon9:c.T2216C:p.L739P,BRCA1:NM_007294:exon10:c.T2357C:p.L786P,BRCA1:NM_007300:exon10:c.T2357C:p.L786P	Pathogenic	Conflicting_interpretations_of_pathogenicity
	17:43093174:A:T	BRCA1	BRCA1:NM_007297:exon9:c.T2216A:p.L739Q,BRCA1:NM_007294:exon10:c.T2357A:p.L786Q,BRCA1:NM_007300:exon10:c.T2357A:p.L786Q	Pathogenic	Conflicting_interpretations_of_pathogenicity
	17:43093176:T:G	BRCA1	BRCA1:NM_007297:exon9:c.A2214C:p.L738F,BRCA1:NM_007294:exon10:c.A2355C:p.L785F,BRCA1:NM_007300:exon10:c.A2355C:p.L785F	Benign	Conflicting_interpretations_of_pathogenicity
	17:43093180:G:C	BRCA1	BRCA1:NM_007297:exon9:c.C2210G:p.S737W,BRCA1:NM_007294:exon10:c.C2351G:p.S784W,BRCA1:NM_007300:exon10:c.C2351G:p.S784W	Benign	Conflicting_interpretations_of_pathogenicity
	17:43093181:A:C	BRCA1	BRCA1:NM_007297:exon9:c.T2209G:p.S737A,BRCA1:NM_007294:exon10:c.T2350G:p.S784A,BRCA1:NM_007300:exon10:c.T2350G:p.S784A	Benign	Conflicting_interpretations_of_pathogenicity
	17:43093183:A:T	BRCA1	BRCA1:NM_007297:exon9:c.T2207A:p.I736N,BRCA1:NM_007294:exon10:c.T2348A:p.I783N,BRCA1:NM_007300:exon10:c.T2348A:p.I783N	Benign	Conflicting_interpretations_of_pathogenicity
	17:43093184:T:C	BRCA1	BRCA1:NM_007297:exon9:c.A2206G:p.I736V,BRCA1:NM_007294:exon10:c.A2347G:p.I783V,BRCA1:NM_007300:exon10:c.A2347G:p.I783V	Benign	Conflicting_interpretations_of_pathogenicity
	17:43093185:A:T	BRCA1	BRCA1:NM_007297:exon9:c.T2205A:p.S735R,BRCA1:NM_007294:exon10:c.T2346A:p.S782R,BRCA1:NM_007300:exon10:c.T2346A:p.S782R	Benign	Conflicting_interpretations_of_pathogenicity
	17:43093186:C:A	BRCA1	BRCA1:NM_007297:exon9:c.G2204T:p.S735I,BRCA1:NM_007294:exon10:c.G2345T:p.S782I,BRCA1:NM_007300:exon10:c.G2345T:p.S782I	Benign	Conflicting_interpretations_of_pathogenicity
	17:43093187:T:C	BRCA1	BRCA1:NM_007297:exon9:c.A2203G:p.S735G,BRCA1:NM_007294:exon10:c.A2344G:p.S782G,BRCA1:NM_007300:exon10:c.A2344G:p.S782G	Benign	Conflicting_interpretations_of_pathogenicity
	17:43093189:T:G	BRCA1	BRCA1:NM_007297:exon9:c.A2201C:p.E734A,BRCA1:NM_007294:exon10:c.A2342C:p.E781A,BRCA1:NM_007300:exon10:c.A2342C:p.E781A	Benign	Conflicting_interpretations_of_pathogenicity
	17:43093190:C:G	BRCA1	BRCA1:NM_007297:exon9:c.G2200C:p.E734Q,BRCA1:NM_007294:exon10:c.G2341C:p.E781Q,BRCA1:NM_007300:exon10:c.G2341C:p.E781Q	Benign	Conflicting_interpretations_of_pathogenicity
	17:43093192:T:C	BRCA1	BRCA1:NM_007297:exon9:c.A2198G:p.Q733R,BRCA1:NM_007294:exon10:c.A2339G:p.Q780R,BRCA1:NM_007300:exon10:c.A2339G:p.Q780R	Benign	Conflicting_interpretations_of_pathogenicity
	17:43093193:G:C	BRCA1	BRCA1:NM_007297:exon9:c.C2197G:p.Q733E,BRCA1:NM_007294:exon10:c.C2338G:p.Q780E,BRCA1:NM_007300:exon10:c.C2338G:p.Q780E	Benign	Conflicting_interpretations_of_pathogenicity
	17:43093195:G:A	BRCA1	BRCA1:NM_007297:exon9:c.C2195T:p.T732I,BRCA1:NM_007294:exon10:c.C2336T:p.T779I,BRCA1:NM_007300:exon10:c.C2336T:p.T779I	Benign	Conflicting_interpretations_of_pathogenicity
	17:43093196:T:G	BRCA1	BRCA1:NM_007297:exon9:c.A2194C:p.T732P,BRCA1:NM_007294:exon10:c.A2335C:p.T779P,BRCA1:NM_007300:exon10:c.A2335C:p.T779P	Benign	Conflicting_interpretations_of_pathogenicity
	17:43093198:C:T	BRCA1	BRCA1:NM_007297:exon9:c.G2192A:p.G731D,BRCA1:NM_007294:exon10:c.G2333A:p.G778D,BRCA1:NM_007300:exon10:c.G2333A:p.G778D	Benign	Conflicting_interpretations_of_pathogenicity
	17:43093201:T:A	BRCA1	BRCA1:NM_007297:exon9:c.A2189T:p.Y730F,BRCA1:NM_007294:exon10:c.A2330T:p.Y777F,BRCA1:NM_007300:exon10:c.A2330T:p.Y777F	Benign	Conflicting_interpretations_of_pathogenicity
	17:43093202:A:C	BRCA1	BRCA1:NM_007297:exon9:c.T2188G:p.Y730D,BRCA1:NM_007294:exon10:c.T2329G:p.Y777D,BRCA1:NM_007300:exon10:c.T2329G:p.Y777D	Benign	Conflicting_interpretations_of_pathogenicity
	17:43093202:A:G	BRCA1	BRCA1:NM_007297:exon9:c.T2188C:p.Y730H,BRCA1:NM_007294:exon10:c.T2329C:p.Y777H,BRCA1:NM_007300:exon10:c.T2329C:p.Y777H	Benign	Conflicting_interpretations_of_pathogenicity
	17:43093205:C:CT	BRCA1	BRCA1:NM_007297:exon9:c.2184_2185insA:p.D729Rfs*14,BRCA1:NM_007294:exon10:c.2325_2326insA:p.D776Rfs*14,BRCA1:NM_007300:exon10:c.2325_2326insA:p.D776Rfs*14	Pathogenic	not_provided
	17:43093207:G:A	BRCA1	BRCA1:NM_007297:exon9:c.C2183T:p.T728I,BRCA1:NM_007294:exon10:c.C2324T:p.T775I,BRCA1:NM_007300:exon10:c.C2324T:p.T775I	Benign	Conflicting_interpretations_of_pathogenicity
	17:43093207:G:C	BRCA1	BRCA1:NM_007297:exon9:c.C2183G:p.T728S,BRCA1:NM_007294:exon10:c.C2324G:p.T775S,BRCA1:NM_007300:exon10:c.C2324G:p.T775S	Benign	Conflicting_interpretations_of_pathogenicity
	17:43093210:C:G	BRCA1	BRCA1:NM_007297:exon9:c.G2180C:p.G727A,BRCA1:NM_007294:exon10:c.G2321C:p.G774A,BRCA1:NM_007300:exon10:c.G2321C:p.G774A	Benign	Conflicting_interpretations_of_pathogenicity
	17:43093210:C:T	BRCA1	BRCA1:NM_007297:exon9:c.G2180A:p.G727D,BRCA1:NM_007294:exon10:c.G2321A:p.G774D,BRCA1:NM_007300:exon10:c.G2321A:p.G774D	Benign	Conflicting_interpretations_of_pathogenicity
	17:43093211:C:A	BRCA1	BRCA1:NM_007297:exon9:c.G2179T:p.G727C,BRCA1:NM_007294:exon10:c.G2320T:p.G774C,BRCA1:NM_007300:exon10:c.G2320T:p.G774C	Benign	Conflicting_interpretations_of_pathogenicity
	17:43093211:C:T	BRCA1	BRCA1:NM_007297:exon9:c.G2179A:p.G727S,BRCA1:NM_007294:exon10:c.G2320A:p.G774S,BRCA1:NM_007300:exon10:c.G2320A:p.G774S	Benign	Conflicting_interpretations_of_pathogenicity
	17:43093213:G:A	BRCA1	BRCA1:NM_007297:exon9:c.C2177T:p.P726L,BRCA1:NM_007294:exon10:c.C2318T:p.P773L,BRCA1:NM_007300:exon10:c.C2318T:p.P773L	Benign	Conflicting_interpretations_of_pathogenicity
	17:43093213:G:C	BRCA1	BRCA1:NM_007297:exon9:c.C2177G:p.P726R,BRCA1:NM_007294:exon10:c.C2318G:p.P773R,BRCA1:NM_007300:exon10:c.C2318G:p.P773R	Benign	Conflicting_interpretations_of_pathogenicity
	17:43093217:C:A	BRCA1	BRCA1:NM_007297:exon9:c.G2173T:p.V725L,BRCA1:NM_007294:exon10:c.G2314T:p.V772L,BRCA1:NM_007300:exon10:c.G2314T:p.V772L	Benign	Conflicting_interpretations_of_pathogenicity
	17:43093217:C:T	BRCA1	BRCA1:NM_007297:exon9:c.G2173A:p.V725I,BRCA1:NM_007294:exon10:c.G2314A:p.V772I,BRCA1:NM_007300:exon10:c.G2314A:p.V772I	Benign	Conflicting_interpretations_of_pathogenicity
	17:43093219:A:G	BRCA1	BRCA1:NM_007297:exon9:c.T2171C:p.L724S,BRCA1:NM_007294:exon10:c.T2312C:p.L771S,BRCA1:NM_007300:exon10:c.T2312C:p.L771S	Benign	Conflicting_interpretations_of_pathogenicity
	17:43093220:A:AG	BRCA1	BRCA1:NM_007297:exon9:c.2169_2170insC:p.V725Gfs*5,BRCA1:NM_007294:exon10:c.2310_2311insC:p.V772Gfs*5,BRCA1:NM_007300:exon10:c.2310_2311insC:p.V772Gfs*5	Pathogenic	not_provided
	17:43093225:A:G	BRCA1	BRCA1:NM_007297:exon9:c.T2165C:p.I722T,BRCA1:NM_007294:exon10:c.T2306C:p.I769T,BRCA1:NM_007300:exon10:c.T2306C:p.I769T	Benign	Conflicting_interpretations_of_pathogenicity
	17:43093228:C:T	BRCA1	BRCA1:NM_007297:exon9:c.G2162A:p.S721N,BRCA1:NM_007294:exon10:c.G2303A:p.S768N,BRCA1:NM_007300:exon10:c.G2303A:p.S768N	Benign	Conflicting_interpretations_of_pathogenicity
	17:43093229:T:C	BRCA1	BRCA1:NM_007297:exon9:c.A2161G:p.S721G,BRCA1:NM_007294:exon10:c.A2302G:p.S768G,BRCA1:NM_007300:exon10:c.A2302G:p.S768G	Benign	Conflicting_interpretations_of_pathogenicity
	17:43093230:G:T	BRCA1	BRCA1:NM_007297:exon9:c.C2160A:p.S720R,BRCA1:NM_007294:exon10:c.C2301A:p.S767R,BRCA1:NM_007300:exon10:c.C2301A:p.S767R	Benign	Conflicting_interpretations_of_pathogenicity
	17:43093231:C:G	BRCA1	BRCA1:NM_007297:exon9:c.G2159C:p.S720T,BRCA1:NM_007294:exon10:c.G2300C:p.S767T,BRCA1:NM_007300:exon10:c.G2300C:p.S767T	Benign	Conflicting_interpretations_of_pathogenicity
	17:43093232:T:A	BRCA1	BRCA1:NM_007297:exon9:c.A2158T:p.S720C,BRCA1:NM_007294:exon10:c.A2299T:p.S767C,BRCA1:NM_007300:exon10:c.A2299T:p.S767C	Benign	Conflicting_interpretations_of_pathogenicity
	17:43093232:T:C	BRCA1	BRCA1:NM_007297:exon9:c.A2158G:p.S720G,BRCA1:NM_007294:exon10:c.A2299G:p.S767G,BRCA1:NM_007300:exon10:c.A2299G:p.S767G	Benign	Conflicting_interpretations_of_pathogenicity
	17:43093233:A:T	BRCA1	BRCA1:NM_007297:exon9:c.T2157A:p.S719R,BRCA1:NM_007294:exon10:c.T2298A:p.S766R,BRCA1:NM_007300:exon10:c.T2298A:p.S766R	Benign	Conflicting_interpretations_of_pathogenicity
	17:43093234:C:G	BRCA1	BRCA1:NM_007297:exon9:c.G2156C:p.S719T,BRCA1:NM_007294:exon10:c.G2297C:p.S766T,BRCA1:NM_007300:exon10:c.G2297C:p.S766T	Benign	Conflicting_interpretations_of_pathogenicity
	17:43093234:C:T	BRCA1	BRCA1:NM_007297:exon9:c.G2156A:p.S719N,BRCA1:NM_007294:exon10:c.G2297A:p.S766N,BRCA1:NM_007300:exon10:c.G2297A:p.S766N	Benign	Conflicting_interpretations_of_pathogenicity
	17:43093235:T:C	BRCA1	BRCA1:NM_007297:exon9:c.A2155G:p.S719G,BRCA1:NM_007294:exon10:c.A2296G:p.S766G,BRCA1:NM_007300:exon10:c.A2296G:p.S766G	Benign	Conflicting_interpretations_of_pathogenicity
	17:43093235:T:G	BRCA1	BRCA1:NM_007297:exon9:c.A2155C:p.S719R,BRCA1:NM_007294:exon10:c.A2296C:p.S766R,BRCA1:NM_007300:exon10:c.A2296C:p.S766R	Benign	Conflicting_interpretations_of_pathogenicity
	17:43093237:T:C	BRCA1	BRCA1:NM_007297:exon9:c.A2153G:p.E718G,BRCA1:NM_007294:exon10:c.A2294G:p.E765G,BRCA1:NM_007300:exon10:c.A2294G:p.E765G	Benign	Conflicting_interpretations_of_pathogenicity
	17:43093238:C:G	BRCA1	BRCA1:NM_007297:exon9:c.G2152C:p.E718Q,BRCA1:NM_007294:exon10:c.G2293C:p.E765Q,BRCA1:NM_007300:exon10:c.G2293C:p.E765Q	Benign	Conflicting_interpretations_of_pathogenicity
	17:43093240:A:G	BRCA1	BRCA1:NM_007297:exon9:c.T2150C:p.V717A,BRCA1:NM_007294:exon10:c.T2291C:p.V764A,BRCA1:NM_007300:exon10:c.T2291C:p.V764A	Benign	Conflicting_interpretations_of_pathogenicity
	17:43093241:C:T	BRCA1	BRCA1:NM_007297:exon9:c.G2149A:p.V717I,BRCA1:NM_007294:exon10:c.G2290A:p.V764I,BRCA1:NM_007300:exon10:c.G2290A:p.V764I	Benign	Conflicting_interpretations_of_pathogenicity
	17:43093243:G:C	BRCA1	BRCA1:NM_007297:exon9:c.C2147G:p.S716C,BRCA1:NM_007294:exon10:c.C2288G:p.S763C,BRCA1:NM_007300:exon10:c.C2288G:p.S763C	Benign	Conflicting_interpretations_of_pathogenicity
	17:43093243:G:T	BRCA1	BRCA1:NM_007297:exon9:c.C2147A:p.S716Y,BRCA1:NM_007294:exon10:c.C2288A:p.S763Y,BRCA1:NM_007300:exon10:c.C2288A:p.S763Y	Benign	Conflicting_interpretations_of_pathogenicity
	17:43093248:T:G	BRCA1	BRCA1:NM_007297:exon9:c.A2142C:p.E714D,BRCA1:NM_007294:exon10:c.A2283C:p.E761D,BRCA1:NM_007300:exon10:c.A2283C:p.E761D	Benign	Conflicting_interpretations_of_pathogenicity
	17:43093249:T:C	BRCA1	BRCA1:NM_007297:exon9:c.A2141G:p.E714G,BRCA1:NM_007294:exon10:c.A2282G:p.E761G,BRCA1:NM_007300:exon10:c.A2282G:p.E761G	Benign	Conflicting_interpretations_of_pathogenicity
	17:43093249:T:G	BRCA1	BRCA1:NM_007297:exon9:c.A2141C:p.E714A,BRCA1:NM_007294:exon10:c.A2282C:p.E761A,BRCA1:NM_007300:exon10:c.A2282C:p.E761A	Benign	Conflicting_interpretations_of_pathogenicity
	17:43093250:C:G	BRCA1	BRCA1:NM_007297:exon9:c.G2140C:p.E714Q,BRCA1:NM_007294:exon10:c.G2281C:p.E761Q,BRCA1:NM_007300:exon10:c.G2281C:p.E761Q	Benign	Conflicting_interpretations_of_pathogenicity
	17:43093250:C:T	BRCA1	BRCA1:NM_007297:exon9:c.G2140A:p.E714K,BRCA1:NM_007294:exon10:c.G2281A:p.E761K,BRCA1:NM_007300:exon10:c.G2281A:p.E761K	Benign	Conflicting_interpretations_of_pathogenicity
	17:43093252:G:A	BRCA1	BRCA1:NM_007297:exon9:c.C2138T:p.T713I,BRCA1:NM_007294:exon10:c.C2279T:p.T760I,BRCA1:NM_007300:exon10:c.C2279T:p.T760I	Benign	Conflicting_interpretations_of_pathogenicity
	17:43093253:T:C	BRCA1	BRCA1:NM_007297:exon9:c.A2137G:p.T713A,BRCA1:NM_007294:exon10:c.A2278G:p.T760A,BRCA1:NM_007300:exon10:c.A2278G:p.T760A	Benign	Conflicting_interpretations_of_pathogenicity
	17:43093257:C:A	BRCA1	BRCA1:NM_007297:exon9:c.G2133T:p.L711F,BRCA1:NM_007294:exon10:c.G2274T:p.L758F,BRCA1:NM_007300:exon10:c.G2274T:p.L758F	Benign	Conflicting_interpretations_of_pathogenicity
	17:43093262:C:A	BRCA1	BRCA1:NM_007297:exon9:c.G2128T:p.V710F,BRCA1:NM_007294:exon10:c.G2269T:p.V757F,BRCA1:NM_007300:exon10:c.G2269T:p.V757F	Benign	Conflicting_interpretations_of_pathogenicity
	17:43093263:C:A	BRCA1	BRCA1:NM_007297:exon9:c.G2127T:p.R709S,BRCA1:NM_007294:exon10:c.G2268T:p.R756S,BRCA1:NM_007300:exon10:c.G2268T:p.R756S	Benign	Conflicting_interpretations_of_pathogenicity
	17:43093263:C:G	BRCA1	BRCA1:NM_007297:exon9:c.G2127C:p.R709S,BRCA1:NM_007294:exon10:c.G2268C:p.R756S,BRCA1:NM_007300:exon10:c.G2268C:p.R756S	Benign	Conflicting_interpretations_of_pathogenicity
	17:43093264:C:G	BRCA1	BRCA1:NM_007297:exon9:c.G2126C:p.R709T,BRCA1:NM_007294:exon10:c.G2267C:p.R756T,BRCA1:NM_007300:exon10:c.G2267C:p.R756T	Benign	Conflicting_interpretations_of_pathogenicity
	17:43093264:C:T	BRCA1	BRCA1:NM_007297:exon9:c.G2126A:p.R709K,BRCA1:NM_007294:exon10:c.G2267A:p.R756K,BRCA1:NM_007300:exon10:c.G2267A:p.R756K	Benign	Conflicting_interpretations_of_pathogenicity
	17:43093265:T:C	BRCA1	BRCA1:NM_007297:exon9:c.A2125G:p.R709G,BRCA1:NM_007294:exon10:c.A2266G:p.R756G,BRCA1:NM_007300:exon10:c.A2266G:p.R756G	Benign	Conflicting_interpretations_of_pathogenicity
	17:43093267:T:C	BRCA1	BRCA1:NM_007297:exon9:c.A2123G:p.E708G,BRCA1:NM_007294:exon10:c.A2264G:p.E755G,BRCA1:NM_007300:exon10:c.A2264G:p.E755G	Benign	Conflicting_interpretations_of_pathogenicity
	17:43093267:T:G	BRCA1	BRCA1:NM_007297:exon9:c.A2123C:p.E708A,BRCA1:NM_007294:exon10:c.A2264C:p.E755A,BRCA1:NM_007300:exon10:c.A2264C:p.E755A	Benign	Conflicting_interpretations_of_pathogenicity
	17:43093268:C:T	BRCA1	BRCA1:NM_007297:exon9:c.G2122A:p.E708K,BRCA1:NM_007294:exon10:c.G2263A:p.E755K,BRCA1:NM_007300:exon10:c.G2263A:p.E755K	Benign	Conflicting_interpretations_of_pathogenicity
	17:43093271:C:T	BRCA1	BRCA1:NM_007297:exon9:c.G2119A:p.G707R,BRCA1:NM_007294:exon10:c.G2260A:p.G754R,BRCA1:NM_007300:exon10:c.G2260A:p.G754R	Benign	Conflicting_interpretations_of_pathogenicity
	17:43093272:A:C	BRCA1	BRCA1:NM_007297:exon9:c.T2118G:p.S706R,BRCA1:NM_007294:exon10:c.T2259G:p.S753R,BRCA1:NM_007300:exon10:c.T2259G:p.S753R	Benign	Conflicting_interpretations_of_pathogenicity
	17:43093273:C:G	BRCA1	BRCA1:NM_007297:exon9:c.G2117C:p.S706T,BRCA1:NM_007294:exon10:c.G2258C:p.S753T,BRCA1:NM_007300:exon10:c.G2258C:p.S753T	Benign	Conflicting_interpretations_of_pathogenicity
	17:43093273:C:T	BRCA1	BRCA1:NM_007297:exon9:c.G2117A:p.S706N,BRCA1:NM_007294:exon10:c.G2258A:p.S753N,BRCA1:NM_007300:exon10:c.G2258A:p.S753N	Benign	Conflicting_interpretations_of_pathogenicity
	17:43093278:C:G	BRCA1	BRCA1:NM_007297:exon9:c.G2112C:p.M704I,BRCA1:NM_007294:exon10:c.G2253C:p.M751I,BRCA1:NM_007300:exon10:c.G2253C:p.M751I	Benign	Conflicting_interpretations_of_pathogenicity
	17:43093279:A:G	BRCA1	BRCA1:NM_007297:exon9:c.T2111C:p.M704T,BRCA1:NM_007294:exon10:c.T2252C:p.M751T,BRCA1:NM_007300:exon10:c.T2252C:p.M751T	Benign	Conflicting_interpretations_of_pathogenicity
	17:43093282:A:G	BRCA1	BRCA1:NM_007297:exon9:c.T2108C:p.L703P,BRCA1:NM_007294:exon10:c.T2249C:p.L750P,BRCA1:NM_007300:exon10:c.T2249C:p.L750P	Benign	Conflicting_interpretations_of_pathogenicity
	17:43093283:G:T	BRCA1	BRCA1:NM_007297:exon9:c.C2107A:p.L703I,BRCA1:NM_007294:exon10:c.C2248A:p.L750I,BRCA1:NM_007300:exon10:c.C2248A:p.L750I	Benign	Conflicting_interpretations_of_pathogenicity
	17:43093285:T:A	BRCA1	BRCA1:NM_007297:exon9:c.A2105T:p.D702V,BRCA1:NM_007294:exon10:c.A2246T:p.D749V,BRCA1:NM_007300:exon10:c.A2246T:p.D749V	Benign	Conflicting_interpretations_of_pathogenicity
	17:43093285:T:C	BRCA1	BRCA1:NM_007297:exon9:c.A2105G:p.D702G,BRCA1:NM_007294:exon10:c.A2246G:p.D749G,BRCA1:NM_007300:exon10:c.A2246G:p.D749G	Benign	Conflicting_interpretations_of_pathogenicity
	17:43093286:C:A	BRCA1	BRCA1:NM_007297:exon9:c.G2104T:p.D702Y,BRCA1:NM_007294:exon10:c.G2245T:p.D749Y,BRCA1:NM_007300:exon10:c.G2245T:p.D749Y	Benign	Conflicting_interpretations_of_pathogenicity
	17:43093286:C:T	BRCA1	BRCA1:NM_007297:exon9:c.G2104A:p.D702N,BRCA1:NM_007294:exon10:c.G2245A:p.D749N,BRCA1:NM_007300:exon10:c.G2245A:p.D749N	Benign	Conflicting_interpretations_of_pathogenicity
	17:43093288:T:C	BRCA1	BRCA1:NM_007297:exon9:c.A2102G:p.K701R,BRCA1:NM_007294:exon10:c.A2243G:p.K748R,BRCA1:NM_007300:exon10:c.A2243G:p.K748R	Benign	Conflicting_interpretations_of_pathogenicity
	17:43093289:T:C	BRCA1	BRCA1:NM_007297:exon9:c.A2101G:p.K701E,BRCA1:NM_007294:exon10:c.A2242G:p.K748E,BRCA1:NM_007300:exon10:c.A2242G:p.K748E	Benign	Conflicting_interpretations_of_pathogenicity
	17:43093291:G:A	BRCA1	BRCA1:NM_007297:exon9:c.C2099T:p.P700L,BRCA1:NM_007294:exon10:c.C2240T:p.P747L,BRCA1:NM_007300:exon10:c.C2240T:p.P747L	Benign	Conflicting_interpretations_of_pathogenicity
	17:43093292:G:A	BRCA1	BRCA1:NM_007297:exon9:c.C2098T:p.P700S,BRCA1:NM_007294:exon10:c.C2239T:p.P747S,BRCA1:NM_007300:exon10:c.C2239T:p.P747S	Benign	Conflicting_interpretations_of_pathogenicity
	17:43093292:G:T	BRCA1	BRCA1:NM_007297:exon9:c.C2098A:p.P700T,BRCA1:NM_007294:exon10:c.C2239A:p.P747T,BRCA1:NM_007300:exon10:c.C2239A:p.P747T	Benign	Conflicting_interpretations_of_pathogenicity
	17:43093293:G:T	BRCA1	BRCA1:NM_007297:exon9:c.C2097A:p.D699E,BRCA1:NM_007294:exon10:c.C2238A:p.D746E,BRCA1:NM_007300:exon10:c.C2238A:p.D746E	Benign	Conflicting_interpretations_of_pathogenicity
	17:43093294:T:G	BRCA1	BRCA1:NM_007297:exon9:c.A2096C:p.D699A,BRCA1:NM_007294:exon10:c.A2237C:p.D746A,BRCA1:NM_007300:exon10:c.A2237C:p.D746A	Benign	Conflicting_interpretations_of_pathogenicity
	17:43093295:C:A	BRCA1	BRCA1:NM_007297:exon9:c.G2095T:p.D699Y,BRCA1:NM_007294:exon10:c.G2236T:p.D746Y,BRCA1:NM_007300:exon10:c.G2236T:p.D746Y	Benign	Conflicting_interpretations_of_pathogenicity
	17:43093295:C:T	BRCA1	BRCA1:NM_007297:exon9:c.G2095A:p.D699N,BRCA1:NM_007294:exon10:c.G2236A:p.D746N,BRCA1:NM_007300:exon10:c.G2236A:p.D746N	Benign	Conflicting_interpretations_of_pathogenicity
	17:43093295:CT:AG	BRCA1	BRCA1:NM_007297:exon9:c.2094_2095delinsCT:p.E698_D699delinsDY,BRCA1:NM_007294:exon10:c.2235_2236delinsCT:p.E745_D746delinsDY,BRCA1:NM_007300:exon10:c.2235_2236delinsCT:p.E745_D746delinsDY	Benign	Conflicting_interpretations_of_pathogenicity
	17:43093296:T:G	BRCA1	BRCA1:NM_007297:exon9:c.A2094C:p.E698D,BRCA1:NM_007294:exon10:c.A2235C:p.E745D,BRCA1:NM_007300:exon10:c.A2235C:p.E745D	Benign	Conflicting_interpretations_of_pathogenicity
	17:43093299:A:T	BRCA1	BRCA1:NM_007297:exon9:c.T2091A:p.A697A,BRCA1:NM_007294:exon10:c.T2232A:p.A744A,BRCA1:NM_007300:exon10:c.T2232A:p.A744A	Benign	Conflicting_interpretations_of_pathogenicity
	17:43093300:G:A	BRCA1	BRCA1:NM_007297:exon9:c.C2090T:p.A697V,BRCA1:NM_007294:exon10:c.C2231T:p.A744V,BRCA1:NM_007300:exon10:c.C2231T:p.A744V	Benign	Conflicting_interpretations_of_pathogenicity
	17:43093300:G:T	BRCA1	BRCA1:NM_007297:exon9:c.C2090A:p.A697D,BRCA1:NM_007294:exon10:c.C2231A:p.A744D,BRCA1:NM_007300:exon10:c.C2231A:p.A744D	Benign	Conflicting_interpretations_of_pathogenicity
	17:43093301:C:G	BRCA1	BRCA1:NM_007297:exon9:c.G2089C:p.A697P,BRCA1:NM_007294:exon10:c.G2230C:p.A744P,BRCA1:NM_007300:exon10:c.G2230C:p.A744P	Benign	Conflicting_interpretations_of_pathogenicity
	17:43093303:T:C	BRCA1	BRCA1:NM_007297:exon9:c.A2087G:p.N696S,BRCA1:NM_007294:exon10:c.A2228G:p.N743S,BRCA1:NM_007300:exon10:c.A2228G:p.N743S	Benign	Conflicting_interpretations_of_pathogenicity
	17:43093304:T:G	BRCA1	BRCA1:NM_007297:exon9:c.A2086C:p.N696H,BRCA1:NM_007294:exon10:c.A2227C:p.N743H,BRCA1:NM_007300:exon10:c.A2227C:p.N743H	Benign	Conflicting_interpretations_of_pathogenicity
	17:43093306:T:C	BRCA1	BRCA1:NM_007297:exon9:c.A2084G:p.N695S,BRCA1:NM_007294:exon10:c.A2225G:p.N742S,BRCA1:NM_007300:exon10:c.A2225G:p.N742S	Benign	Conflicting_interpretations_of_pathogenicity
	17:43093307:T:C	BRCA1	BRCA1:NM_007297:exon9:c.A2083G:p.N695D,BRCA1:NM_007294:exon10:c.A2224G:p.N742D,BRCA1:NM_007300:exon10:c.A2224G:p.N742D	Benign	Conflicting_interpretations_of_pathogenicity
	17:43093309:G:A	BRCA1	BRCA1:NM_007297:exon9:c.C2081T:p.S694F,BRCA1:NM_007294:exon10:c.C2222T:p.S741F,BRCA1:NM_007300:exon10:c.C2222T:p.S741F	Benign	Conflicting_interpretations_of_pathogenicity
	17:43093309:G:C	BRCA1	BRCA1:NM_007297:exon9:c.C2081G:p.S694C,BRCA1:NM_007294:exon10:c.C2222G:p.S741C,BRCA1:NM_007300:exon10:c.C2222G:p.S741C	Benign	Conflicting_interpretations_of_pathogenicity
	17:43093310:A:G	BRCA1	BRCA1:NM_007297:exon9:c.T2080C:p.S694P,BRCA1:NM_007294:exon10:c.T2221C:p.S741P,BRCA1:NM_007300:exon10:c.T2221C:p.S741P	Benign	Conflicting_interpretations_of_pathogenicity
	17:43093313:C:A	BRCA1	BRCA1:NM_007297:exon9:c.G2077T:p.V693L,BRCA1:NM_007294:exon10:c.G2218T:p.V740L,BRCA1:NM_007300:exon10:c.G2218T:p.V740L	Benign	Conflicting_interpretations_of_pathogenicity
	17:43093313:C:G	BRCA1	BRCA1:NM_007297:exon9:c.G2077C:p.V693L,BRCA1:NM_007294:exon10:c.G2218C:p.V740L,BRCA1:NM_007300:exon10:c.G2218C:p.V740L	Benign	Conflicting_interpretations_of_pathogenicity
	17:43093313:C:T	BRCA1	BRCA1:NM_007297:exon9:c.G2077A:p.V693M,BRCA1:NM_007294:exon10:c.G2218A:p.V740M,BRCA1:NM_007300:exon10:c.G2218A:p.V740M	Benign	Conflicting_interpretations_of_pathogenicity
	17:43093314:T:G	BRCA1	BRCA1:NM_007297:exon9:c.A2076C:p.K692N,BRCA1:NM_007294:exon10:c.A2217C:p.K739N,BRCA1:NM_007300:exon10:c.A2217C:p.K739N	Benign	Conflicting_interpretations_of_pathogenicity
	17:43093316:T:C	BRCA1	BRCA1:NM_007297:exon9:c.A2074G:p.K692E,BRCA1:NM_007294:exon10:c.A2215G:p.K739E,BRCA1:NM_007300:exon10:c.A2215G:p.K739E	Benign	Conflicting_interpretations_of_pathogenicity
	17:43093316:T:G	BRCA1	BRCA1:NM_007297:exon9:c.A2074C:p.K692Q,BRCA1:NM_007294:exon10:c.A2215C:p.K739Q,BRCA1:NM_007300:exon10:c.A2215C:p.K739Q	Benign	Conflicting_interpretations_of_pathogenicity
	17:43093317:AACT:A	BRCA1	BRCA1:NM_007297:exon9:c.2070_2072del:p.V691del,BRCA1:NM_007294:exon10:c.2211_2213del:p.V738del,BRCA1:NM_007300:exon10:c.2211_2213del:p.V738del	Pathogenic	Uncertain_significance
	17:43093319:C:G	BRCA1	BRCA1:NM_007297:exon9:c.G2071C:p.V691L,BRCA1:NM_007294:exon10:c.G2212C:p.V738L,BRCA1:NM_007300:exon10:c.G2212C:p.V738L	Benign	Conflicting_interpretations_of_pathogenicity
	17:43093322:T:C	BRCA1	BRCA1:NM_007297:exon9:c.A2068G:p.T690A,BRCA1:NM_007294:exon10:c.A2209G:p.T737A,BRCA1:NM_007300:exon10:c.A2209G:p.T737A	Benign	Conflicting_interpretations_of_pathogenicity
	17:43093325:C:G	BRCA1	BRCA1:NM_007297:exon9:c.G2065C:p.E689Q,BRCA1:NM_007294:exon10:c.G2206C:p.E736Q,BRCA1:NM_007300:exon10:c.G2206C:p.E736Q	Benign	Conflicting_interpretations_of_pathogenicity
	17:43093325:C:T	BRCA1	BRCA1:NM_007297:exon9:c.G2065A:p.E689K,BRCA1:NM_007294:exon10:c.G2206A:p.E736K,BRCA1:NM_007300:exon10:c.G2206A:p.E736K	Benign	Conflicting_interpretations_of_pathogenicity
	17:43093328:G:C	BRCA1	BRCA1:NM_007297:exon9:c.C2062G:p.L688V,BRCA1:NM_007294:exon10:c.C2203G:p.L735V,BRCA1:NM_007300:exon10:c.C2203G:p.L735V	Benign	Conflicting_interpretations_of_pathogenicity
	17:43093331:T:C	BRCA1	BRCA1:NM_007297:exon9:c.A2059G:p.K687E,BRCA1:NM_007294:exon10:c.A2200G:p.K734E,BRCA1:NM_007300:exon10:c.A2200G:p.K734E	Benign	Conflicting_interpretations_of_pathogenicity
	17:43093332:CTCT:C	BRCA1	BRCA1:NM_007297:exon9:c.2055_2057del:p.E686del,BRCA1:NM_007294:exon10:c.2196_2198del:p.E733del,BRCA1:NM_007300:exon10:c.2196_2198del:p.E733del	Pathogenic	Uncertain_significance
	17:43093334:CTTCTTT:C	BRCA1	BRCA1:NM_007297:exon9:c.2050_2055del:p.K684_E685del,BRCA1:NM_007294:exon10:c.2191_2196del:p.K731_E732del,BRCA1:NM_007300:exon10:c.2191_2196del:p.K731_E732del	Pathogenic	Uncertain_significance
	17:43093336:T:C	BRCA1	BRCA1:NM_007297:exon9:c.A2054G:p.E685G,BRCA1:NM_007294:exon10:c.A2195G:p.E732G,BRCA1:NM_007300:exon10:c.A2195G:p.E732G	Benign	Conflicting_interpretations_of_pathogenicity
	17:43093336:T:G	BRCA1	BRCA1:NM_007297:exon9:c.A2054C:p.E685A,BRCA1:NM_007294:exon10:c.A2195C:p.E732A,BRCA1:NM_007300:exon10:c.A2195C:p.E732A	Benign	Conflicting_interpretations_of_pathogenicity
	17:43093337:C:T	BRCA1	BRCA1:NM_007297:exon9:c.G2053A:p.E685K,BRCA1:NM_007294:exon10:c.G2194A:p.E732K,BRCA1:NM_007300:exon10:c.G2194A:p.E732K	Benign	Conflicting_interpretations_of_pathogenicity
	17:43093346:C:T	BRCA1	BRCA1:NM_007297:exon9:c.G2044A:p.E682K,BRCA1:NM_007294:exon10:c.G2185A:p.E729K,BRCA1:NM_007300:exon10:c.G2185A:p.E729K	Benign	Conflicting_interpretations_of_pathogenicity
	17:43093348:C:G	BRCA1	BRCA1:NM_007297:exon9:c.G2042C:p.R681T,BRCA1:NM_007294:exon10:c.G2183C:p.R728T,BRCA1:NM_007300:exon10:c.G2183C:p.R728T	Benign	Conflicting_interpretations_of_pathogenicity
	17:43093348:C:T	BRCA1	BRCA1:NM_007297:exon9:c.G2042A:p.R681K,BRCA1:NM_007294:exon10:c.G2183A:p.R728K,BRCA1:NM_007300:exon10:c.G2183A:p.R728K	Benign	Conflicting_interpretations_of_pathogenicity
	17:43093349:T:C	BRCA1	BRCA1:NM_007297:exon9:c.A2041G:p.R681G,BRCA1:NM_007294:exon10:c.A2182G:p.R728G,BRCA1:NM_007300:exon10:c.A2182G:p.R728G	Benign	Conflicting_interpretations_of_pathogenicity
	17:43093356:G:C	BRCA1	BRCA1:NM_007297:exon9:c.C2034G:p.S678R,BRCA1:NM_007294:exon10:c.C2175G:p.S725R,BRCA1:NM_007300:exon10:c.C2175G:p.S725R	Benign	Conflicting_interpretations_of_pathogenicity
	17:43093357:C:G	BRCA1	BRCA1:NM_007297:exon9:c.G2033C:p.S678T,BRCA1:NM_007294:exon10:c.G2174C:p.S725T,BRCA1:NM_007300:exon10:c.G2174C:p.S725T	Benign	Conflicting_interpretations_of_pathogenicity
	17:43093358:T:C	BRCA1	BRCA1:NM_007297:exon9:c.A2032G:p.S678G,BRCA1:NM_007294:exon10:c.A2173G:p.S725G,BRCA1:NM_007300:exon10:c.A2173G:p.S725G	Benign	Conflicting_interpretations_of_pathogenicity
	17:43093359:AGG:GGA	BRCA1	BRCA1:NM_007297:exon9:c.2029_2031delinsTCC:p.P677S,BRCA1:NM_007294:exon10:c.2170_2172delinsTCC:p.P724S,BRCA1:NM_007300:exon10:c.2170_2172delinsTCC:p.P724S	Benign	Conflicting_interpretations_of_pathogenicity
	17:43093360:G:A	BRCA1	BRCA1:NM_007297:exon9:c.C2030T:p.P677L,BRCA1:NM_007294:exon10:c.C2171T:p.P724L,BRCA1:NM_007300:exon10:c.C2171T:p.P724L	Benign	Conflicting_interpretations_of_pathogenicity
	17:43093361:G:A	BRCA1	BRCA1:NM_007297:exon9:c.C2029T:p.P677S,BRCA1:NM_007294:exon10:c.C2170T:p.P724S,BRCA1:NM_007300:exon10:c.C2170T:p.P724S	Benign	Conflicting_interpretations_of_pathogenicity
	17:43093363:T:C	BRCA1	BRCA1:NM_007297:exon9:c.A2027G:p.N676S,BRCA1:NM_007294:exon10:c.A2168G:p.N723S,BRCA1:NM_007300:exon10:c.A2168G:p.N723S	Benign	Conflicting_interpretations_of_pathogenicity
	17:43093366:A:G	BRCA1	BRCA1:NM_007297:exon9:c.T2024C:p.V675A,BRCA1:NM_007294:exon10:c.T2165C:p.V722A,BRCA1:NM_007300:exon10:c.T2165C:p.V722A	Benign	Conflicting_interpretations_of_pathogenicity
	17:43093367:C:A	BRCA1	BRCA1:NM_007297:exon9:c.G2023T:p.V675F,BRCA1:NM_007294:exon10:c.G2164T:p.V722F,BRCA1:NM_007300:exon10:c.G2164T:p.V722F	Benign	Conflicting_interpretations_of_pathogenicity
	17:43093367:CAAATTCTTT:C	BRCA1	BRCA1:NM_007297:exon9:c.2014_2022del:p.K672_F674del,BRCA1:NM_007294:exon10:c.2155_2163del:p.K719_F721del,BRCA1:NM_007300:exon10:c.2155_2163del:p.K719_F721del	Pathogenic	Uncertain_significance
	17:43093369:A:C	BRCA1	BRCA1:NM_007297:exon9:c.T2021G:p.F674C,BRCA1:NM_007294:exon10:c.T2162G:p.F721C,BRCA1:NM_007300:exon10:c.T2162G:p.F721C	Benign	Conflicting_interpretations_of_pathogenicity
	17:43093370:A:G	BRCA1	BRCA1:NM_007297:exon9:c.T2020C:p.F674L,BRCA1:NM_007294:exon10:c.T2161C:p.F721L,BRCA1:NM_007300:exon10:c.T2161C:p.F721L	Benign	Conflicting_interpretations_of_pathogenicity
	17:43093372:T:C	BRCA1	BRCA1:NM_007297:exon9:c.A2018G:p.E673G,BRCA1:NM_007294:exon10:c.A2159G:p.E720G,BRCA1:NM_007300:exon10:c.A2159G:p.E720G	Benign	Conflicting_interpretations_of_pathogenicity
	17:43093373:C:G	BRCA1	BRCA1:NM_007297:exon9:c.G2017C:p.E673Q,BRCA1:NM_007294:exon10:c.G2158C:p.E720Q,BRCA1:NM_007300:exon10:c.G2158C:p.E720Q	Benign	Conflicting_interpretations_of_pathogenicity
	17:43093373:C:T	BRCA1	BRCA1:NM_007297:exon9:c.G2017A:p.E673K,BRCA1:NM_007294:exon10:c.G2158A:p.E720K,BRCA1:NM_007300:exon10:c.G2158A:p.E720K	Benign	Conflicting_interpretations_of_pathogenicity
	17:43093375:T:G	BRCA1	BRCA1:NM_007297:exon9:c.A2015C:p.K672T,BRCA1:NM_007294:exon10:c.A2156C:p.K719T,BRCA1:NM_007300:exon10:c.A2156C:p.K719T	Benign	Conflicting_interpretations_of_pathogenicity
	17:43093376:T:C	BRCA1	BRCA1:NM_007297:exon9:c.A2014G:p.K672E,BRCA1:NM_007294:exon10:c.A2155G:p.K719E,BRCA1:NM_007300:exon10:c.A2155G:p.K719E	Benign	Conflicting_interpretations_of_pathogenicity
	17:43093378:A:C	BRCA1	BRCA1:NM_007297:exon9:c.T2012G:p.L671R,BRCA1:NM_007294:exon10:c.T2153G:p.L718R,BRCA1:NM_007300:exon10:c.T2153G:p.L718R	Benign	Conflicting_interpretations_of_pathogenicity
	17:43093378:A:G	BRCA1	BRCA1:NM_007297:exon9:c.T2012C:p.L671P,BRCA1:NM_007294:exon10:c.T2153C:p.L718P,BRCA1:NM_007300:exon10:c.T2153C:p.L718P	Benign	Conflicting_interpretations_of_pathogenicity
	17:43093381:T:C	BRCA1	BRCA1:NM_007297:exon9:c.A2009G:p.E670G,BRCA1:NM_007294:exon10:c.A2150G:p.E717G,BRCA1:NM_007300:exon10:c.A2150G:p.E717G	Benign	Conflicting_interpretations_of_pathogenicity
	17:43093383:A:T	BRCA1	BRCA1:NM_007297:exon9:c.T2007A:p.S669R,BRCA1:NM_007294:exon10:c.T2148A:p.S716R,BRCA1:NM_007300:exon10:c.T2148A:p.S716R	Benign	Conflicting_interpretations_of_pathogenicity
	17:43093384:C:G	BRCA1	BRCA1:NM_007297:exon9:c.G2006C:p.S669T,BRCA1:NM_007294:exon10:c.G2147C:p.S716T,BRCA1:NM_007300:exon10:c.G2147C:p.S716T	Benign	Conflicting_interpretations_of_pathogenicity
	17:43093385:T:C	BRCA1	BRCA1:NM_007297:exon9:c.A2005G:p.S669G,BRCA1:NM_007294:exon10:c.A2146G:p.S716G,BRCA1:NM_007300:exon10:c.A2146G:p.S716G	Benign	Conflicting_interpretations_of_pathogenicity
	17:43093386:GGTATTT:G	BRCA1	BRCA1:NM_007297:exon9:c.1998_2003del:p.N667_T668del,BRCA1:NM_007294:exon10:c.2139_2144del:p.N714_T715del,BRCA1:NM_007300:exon10:c.2139_2144del:p.N714_T715del	Pathogenic	Uncertain_significance
	17:43093387:G:C	BRCA1	BRCA1:NM_007297:exon9:c.C2003G:p.T668S,BRCA1:NM_007294:exon10:c.C2144G:p.T715S,BRCA1:NM_007300:exon10:c.C2144G:p.T715S	Benign	Conflicting_interpretations_of_pathogenicity
	17:43093388:T:A	BRCA1	BRCA1:NM_007297:exon9:c.A2002T:p.T668S,BRCA1:NM_007294:exon10:c.A2143T:p.T715S,BRCA1:NM_007300:exon10:c.A2143T:p.T715S	Benign	Conflicting_interpretations_of_pathogenicity
	17:43093391:T:C	BRCA1	BRCA1:NM_007297:exon9:c.A1999G:p.N667D,BRCA1:NM_007294:exon10:c.A2140G:p.N714D,BRCA1:NM_007300:exon10:c.A2140G:p.N714D	Benign	Conflicting_interpretations_of_pathogenicity
	17:43093391:T:G	BRCA1	BRCA1:NM_007297:exon9:c.A1999C:p.N667H,BRCA1:NM_007294:exon10:c.A2140C:p.N714H,BRCA1:NM_007300:exon10:c.A2140C:p.N714H	Benign	Conflicting_interpretations_of_pathogenicity
	17:43093396:C:A	BRCA1	BRCA1:NM_007297:exon9:c.G1994T:p.C665F,BRCA1:NM_007294:exon10:c.G2135T:p.C712F,BRCA1:NM_007300:exon10:c.G2135T:p.C712F	Benign	Conflicting_interpretations_of_pathogenicity
	17:43093396:C:T	BRCA1	BRCA1:NM_007297:exon9:c.G1994A:p.C665Y,BRCA1:NM_007294:exon10:c.G2135A:p.C712Y,BRCA1:NM_007300:exon10:c.G2135A:p.C712Y	Benign	Conflicting_interpretations_of_pathogenicity
	17:43093397:A:G	BRCA1	BRCA1:NM_007297:exon9:c.T1993C:p.C665R,BRCA1:NM_007294:exon10:c.T2134C:p.C712R,BRCA1:NM_007300:exon10:c.T2134C:p.C712R	Benign	Conflicting_interpretations_of_pathogenicity
	17:43093399:T:G	BRCA1	BRCA1:NM_007297:exon9:c.A1991C:p.K664T,BRCA1:NM_007294:exon10:c.A2132C:p.K711T,BRCA1:NM_007300:exon10:c.A2132C:p.K711T	Benign	Conflicting_interpretations_of_pathogenicity
	17:43093400:T:C	BRCA1	BRCA1:NM_007297:exon9:c.A1990G:p.K664E,BRCA1:NM_007294:exon10:c.A2131G:p.K711E,BRCA1:NM_007300:exon10:c.A2131G:p.K711E	Benign	Conflicting_interpretations_of_pathogenicity
	17:43093400:T:G	BRCA1	BRCA1:NM_007297:exon9:c.A1990C:p.K664Q,BRCA1:NM_007294:exon10:c.A2131C:p.K711Q,BRCA1:NM_007300:exon10:c.A2131C:p.K711Q	Benign	Conflicting_interpretations_of_pathogenicity
	17:43093402:G:A	BRCA1	BRCA1:NM_007297:exon9:c.C1988T:p.T663I,BRCA1:NM_007294:exon10:c.C2129T:p.T710I,BRCA1:NM_007300:exon10:c.C2129T:p.T710I	Benign	Conflicting_interpretations_of_pathogenicity
	17:43093403:T:C	BRCA1	BRCA1:NM_007297:exon9:c.A1987G:p.T663A,BRCA1:NM_007294:exon10:c.A2128G:p.T710A,BRCA1:NM_007300:exon10:c.A2128G:p.T710A	Benign	Conflicting_interpretations_of_pathogenicity
	17:43093405:A:C	BRCA1	BRCA1:NM_007297:exon9:c.T1985G:p.F662C,BRCA1:NM_007294:exon10:c.T2126G:p.F709C,BRCA1:NM_007300:exon10:c.T2126G:p.F709C	Benign	Conflicting_interpretations_of_pathogenicity
	17:43093405:A:G	BRCA1	BRCA1:NM_007297:exon9:c.T1985C:p.F662S,BRCA1:NM_007294:exon10:c.T2126C:p.F709S,BRCA1:NM_007300:exon10:c.T2126C:p.F709S	Benign	Conflicting_interpretations_of_pathogenicity
	17:43093406:A:C	BRCA1	BRCA1:NM_007297:exon9:c.T1984G:p.F662V,BRCA1:NM_007294:exon10:c.T2125G:p.F709V,BRCA1:NM_007300:exon10:c.T2125G:p.F709V	Benign	Conflicting_interpretations_of_pathogenicity
	17:43093408:G:A	BRCA1	BRCA1:NM_007297:exon9:c.C1982T:p.S661F,BRCA1:NM_007294:exon10:c.C2123T:p.S708F,BRCA1:NM_007300:exon10:c.C2123T:p.S708F	Benign	Conflicting_interpretations_of_pathogenicity
	17:43093408:G:C	BRCA1	BRCA1:NM_007297:exon9:c.C1982G:p.S661C,BRCA1:NM_007294:exon10:c.C2123G:p.S708C,BRCA1:NM_007300:exon10:c.C2123G:p.S708C	Benign	Conflicting_interpretations_of_pathogenicity
	17:43093408:G:T	BRCA1	BRCA1:NM_007297:exon9:c.C1982A:p.S661Y,BRCA1:NM_007294:exon10:c.C2123A:p.S708Y,BRCA1:NM_007300:exon10:c.C2123A:p.S708Y	Benign	Conflicting_interpretations_of_pathogenicity
	17:43093411:CC:AA	BRCA1	BRCA1:NM_007297:exon9:c.1978_1979delinsTT:p.G660F,BRCA1:NM_007294:exon10:c.2119_2120delinsTT:p.G707F,BRCA1:NM_007300:exon10:c.2119_2120delinsTT:p.G707F	Benign	Conflicting_interpretations_of_pathogenicity
	17:43093411:C:T	BRCA1	BRCA1:NM_007297:exon9:c.G1979A:p.G660D,BRCA1:NM_007294:exon10:c.G2120A:p.G707D,BRCA1:NM_007300:exon10:c.G2120A:p.G707D	Benign	Conflicting_interpretations_of_pathogenicity
	17:43093412:C:A	BRCA1	BRCA1:NM_007297:exon9:c.G1978T:p.G660C,BRCA1:NM_007294:exon10:c.G2119T:p.G707C,BRCA1:NM_007300:exon10:c.G2119T:p.G707C	Benign	Conflicting_interpretations_of_pathogenicity
	17:43093412:C:G	BRCA1	BRCA1:NM_007297:exon9:c.G1978C:p.G660R,BRCA1:NM_007294:exon10:c.G2119C:p.G707R,BRCA1:NM_007300:exon10:c.G2119C:p.G707R	Benign	Conflicting_interpretations_of_pathogenicity
	17:43093414:G:A	BRCA1	BRCA1:NM_007297:exon9:c.C1976T:p.P659L,BRCA1:NM_007294:exon10:c.C2117T:p.P706L,BRCA1:NM_007300:exon10:c.C2117T:p.P706L	Benign	Conflicting_interpretations_of_pathogenicity
	17:43093414:G:C	BRCA1	BRCA1:NM_007297:exon9:c.C1976G:p.P659R,BRCA1:NM_007294:exon10:c.C2117G:p.P706R,BRCA1:NM_007300:exon10:c.C2117G:p.P706R	Benign	Conflicting_interpretations_of_pathogenicity
	17:43093415:G:A	BRCA1	BRCA1:NM_007297:exon9:c.C1975T:p.P659S,BRCA1:NM_007294:exon10:c.C2116T:p.P706S,BRCA1:NM_007300:exon10:c.C2116T:p.P706S	Benign	Conflicting_interpretations_of_pathogenicity
	17:43093417:G:A	BRCA1	BRCA1:NM_007297:exon9:c.C1973T:p.A658V,BRCA1:NM_007294:exon10:c.C2114T:p.A705V,BRCA1:NM_007300:exon10:c.C2114T:p.A705V	Benign	Conflicting_interpretations_of_pathogenicity
	17:43093418:C:T	BRCA1	BRCA1:NM_007297:exon9:c.G1972A:p.A658T,BRCA1:NM_007294:exon10:c.G2113A:p.A705T,BRCA1:NM_007300:exon10:c.G2113A:p.A705T	Benign	Conflicting_interpretations_of_pathogenicity
	17:43093420:T:C	BRCA1	BRCA1:NM_007297:exon9:c.A1970G:p.N657S,BRCA1:NM_007294:exon10:c.A2111G:p.N704S,BRCA1:NM_007300:exon10:c.A2111G:p.N704S	Benign	Conflicting_interpretations_of_pathogenicity
	17:43093421:T:C	BRCA1	BRCA1:NM_007297:exon9:c.A1969G:p.N657D,BRCA1:NM_007294:exon10:c.A2110G:p.N704D,BRCA1:NM_007300:exon10:c.A2110G:p.N704D	Benign	Conflicting_interpretations_of_pathogenicity
	17:43093421:T:G	BRCA1	BRCA1:NM_007297:exon9:c.A1969C:p.N657H,BRCA1:NM_007294:exon10:c.A2110C:p.N704H,BRCA1:NM_007300:exon10:c.A2110C:p.N704H	Benign	Conflicting_interpretations_of_pathogenicity
	17:43093423:G:A	BRCA1	BRCA1:NM_007297:exon9:c.C1967T:p.T656I,BRCA1:NM_007294:exon10:c.C2108T:p.T703I,BRCA1:NM_007300:exon10:c.C2108T:p.T703I	Benign	Conflicting_interpretations_of_pathogenicity
	17:43093424:T:C	BRCA1	BRCA1:NM_007297:exon9:c.A1966G:p.T656A,BRCA1:NM_007294:exon10:c.A2107G:p.T703A,BRCA1:NM_007300:exon10:c.A2107G:p.T703A	Benign	Conflicting_interpretations_of_pathogenicity
	17:43093427:ACT:A	BRCA1	BRCA1:NM_007297:exon9:c.1961_1962del:p.K654Ifs*10,BRCA1:NM_007294:exon10:c.2102_2103del:p.K701Ifs*10,BRCA1:NM_007300:exon10:c.2102_2103del:p.K701Ifs*10	Pathogenic	Uncertain_significance
	17:43093429:T:C	BRCA1	BRCA1:NM_007297:exon9:c.A1961G:p.K654R,BRCA1:NM_007294:exon10:c.A2102G:p.K701R,BRCA1:NM_007300:exon10:c.A2102G:p.K701R	Benign	Conflicting_interpretations_of_pathogenicity
	17:43093432:A:G	BRCA1	BRCA1:NM_007297:exon9:c.T1958C:p.L653P,BRCA1:NM_007294:exon10:c.T2099C:p.L700P,BRCA1:NM_007300:exon10:c.T2099C:p.L700P	Benign	Conflicting_interpretations_of_pathogenicity
	17:43093432:A:T	BRCA1	BRCA1:NM_007297:exon9:c.T1958A:p.L653Q,BRCA1:NM_007294:exon10:c.T2099A:p.L700Q,BRCA1:NM_007300:exon10:c.T2099A:p.L700Q	Benign	Conflicting_interpretations_of_pathogenicity
	17:43093433:G:C	BRCA1	BRCA1:NM_007297:exon9:c.C1957G:p.L653V,BRCA1:NM_007294:exon10:c.C2098G:p.L700V,BRCA1:NM_007300:exon10:c.C2098G:p.L700V	Benign	Conflicting_interpretations_of_pathogenicity
	17:43093435:T:C	BRCA1	BRCA1:NM_007297:exon9:c.A1955G:p.E652G,BRCA1:NM_007294:exon10:c.A2096G:p.E699G,BRCA1:NM_007300:exon10:c.A2096G:p.E699G	Benign	Conflicting_interpretations_of_pathogenicity
	17:43093436:C:G	BRCA1	BRCA1:NM_007297:exon9:c.G1954C:p.E652Q,BRCA1:NM_007294:exon10:c.G2095C:p.E699Q,BRCA1:NM_007300:exon10:c.G2095C:p.E699Q	Benign	Conflicting_interpretations_of_pathogenicity
	17:43093438:G:A	BRCA1	BRCA1:NM_007297:exon9:c.C1952T:p.P651L,BRCA1:NM_007294:exon10:c.C2093T:p.P698L,BRCA1:NM_007300:exon10:c.C2093T:p.P698L	Benign	Conflicting_interpretations_of_pathogenicity
	17:43093440:G:C	BRCA1	BRCA1:NM_007297:exon9:c.C1950G:p.F650L,BRCA1:NM_007294:exon10:c.C2091G:p.F697L,BRCA1:NM_007300:exon10:c.C2091G:p.F697L	Benign	Conflicting_interpretations_of_pathogenicity
	17:43093441:A:C	BRCA1	BRCA1:NM_007297:exon9:c.T1949G:p.F650C,BRCA1:NM_007294:exon10:c.T2090G:p.F697C,BRCA1:NM_007300:exon10:c.T2090G:p.F697C	Benign	Conflicting_interpretations_of_pathogenicity
	17:43093441:A:G	BRCA1	BRCA1:NM_007297:exon9:c.T1949C:p.F650S,BRCA1:NM_007294:exon10:c.T2090C:p.F697S,BRCA1:NM_007300:exon10:c.T2090C:p.F697S	Benign	Conflicting_interpretations_of_pathogenicity
	17:43093441:A:T	BRCA1	BRCA1:NM_007297:exon9:c.T1949A:p.F650Y,BRCA1:NM_007294:exon10:c.T2090A:p.F697Y,BRCA1:NM_007300:exon10:c.T2090A:p.F697Y	Benign	Conflicting_interpretations_of_pathogenicity
	17:43093442:A:G	BRCA1	BRCA1:NM_007297:exon9:c.T1948C:p.F650L,BRCA1:NM_007294:exon10:c.T2089C:p.F697L,BRCA1:NM_007300:exon10:c.T2089C:p.F697L	Benign	Conflicting_interpretations_of_pathogenicity
	17:43093444:G:A	BRCA1	BRCA1:NM_007297:exon9:c.C1946T:p.T649I,BRCA1:NM_007294:exon10:c.C2087T:p.T696I,BRCA1:NM_007300:exon10:c.C2087T:p.T696I	Benign	Conflicting_interpretations_of_pathogenicity
	17:43093445:T:C	BRCA1	BRCA1:NM_007297:exon9:c.A1945G:p.T649A,BRCA1:NM_007294:exon10:c.A2086G:p.T696A,BRCA1:NM_007300:exon10:c.A2086G:p.T696A	Benign	Conflicting_interpretations_of_pathogenicity
	17:43093447:T:C	BRCA1	BRCA1:NM_007297:exon9:c.A1943G:p.D648G,BRCA1:NM_007294:exon10:c.A2084G:p.D695G,BRCA1:NM_007300:exon10:c.A2084G:p.D695G	Benign	Conflicting_interpretations_of_pathogenicity
	17:43093448:CGCTGTCATGTCTTTT:C	BRCA1	BRCA1:NM_007297:exon9:c.1927_1941del:p.K643_S647del,BRCA1:NM_007294:exon10:c.2068_2082del:p.K690_S694del,BRCA1:NM_007300:exon10:c.2068_2082del:p.K690_S694del	Pathogenic	Uncertain_significance
	17:43093448:C:T	BRCA1	BRCA1:NM_007297:exon9:c.G1942A:p.D648N,BRCA1:NM_007294:exon10:c.G2083A:p.D695N,BRCA1:NM_007300:exon10:c.G2083A:p.D695N	Benign	Conflicting_interpretations_of_pathogenicity
	17:43093449:GCTGT:ACTGC	BRCA1	BRCA1:NM_007297:exon9:c.1937_1941delinsGCAGT:p.D646G,BRCA1:NM_007294:exon10:c.2078_2082delinsGCAGT:p.D693G,BRCA1:NM_007300:exon10:c.2078_2082delinsGCAGT:p.D693G	Benign	Conflicting_interpretations_of_pathogenicity
	17:43093450:C:G	BRCA1	BRCA1:NM_007297:exon9:c.G1940C:p.S647T,BRCA1:NM_007294:exon10:c.G2081C:p.S694T,BRCA1:NM_007300:exon10:c.G2081C:p.S694T	Benign	Conflicting_interpretations_of_pathogenicity
	17:43093450:C:T	BRCA1	BRCA1:NM_007297:exon9:c.G1940A:p.S647N,BRCA1:NM_007294:exon10:c.G2081A:p.S694N,BRCA1:NM_007300:exon10:c.G2081A:p.S694N	Benign	Conflicting_interpretations_of_pathogenicity
	17:43093451:T:C	BRCA1	BRCA1:NM_007297:exon9:c.A1939G:p.S647G,BRCA1:NM_007294:exon10:c.A2080G:p.S694G,BRCA1:NM_007300:exon10:c.A2080G:p.S694G	Benign	Conflicting_interpretations_of_pathogenicity
	17:43093453:T:C	BRCA1	BRCA1:NM_007297:exon9:c.A1937G:p.D646G,BRCA1:NM_007294:exon10:c.A2078G:p.D693G,BRCA1:NM_007300:exon10:c.A2078G:p.D693G	Benign	Conflicting_interpretations_of_pathogenicity
	17:43093455:A:T	BRCA1	BRCA1:NM_007297:exon9:c.T1935A:p.H645Q,BRCA1:NM_007294:exon10:c.T2076A:p.H692Q,BRCA1:NM_007300:exon10:c.T2076A:p.H692Q	Benign	Conflicting_interpretations_of_pathogenicity
	17:43093456:T:C	BRCA1	BRCA1:NM_007297:exon9:c.A1934G:p.H645R,BRCA1:NM_007294:exon10:c.A2075G:p.H692R,BRCA1:NM_007300:exon10:c.A2075G:p.H692R	Benign	Conflicting_interpretations_of_pathogenicity
	17:43093456:T:G	BRCA1	BRCA1:NM_007297:exon9:c.A1934C:p.H645P,BRCA1:NM_007294:exon10:c.A2075C:p.H692P,BRCA1:NM_007300:exon10:c.A2075C:p.H692P	Benign	Conflicting_interpretations_of_pathogenicity
	17:43093457:G:A	BRCA1	BRCA1:NM_007297:exon9:c.C1933T:p.H645Y,BRCA1:NM_007294:exon10:c.C2074T:p.H692Y,BRCA1:NM_007300:exon10:c.C2074T:p.H692Y	Benign	Conflicting_interpretations_of_pathogenicity
	17:43093459:C:G	BRCA1	BRCA1:NM_007297:exon9:c.G1931C:p.R644T,BRCA1:NM_007294:exon10:c.G2072C:p.R691T,BRCA1:NM_007300:exon10:c.G2072C:p.R691T	Benign	Conflicting_interpretations_of_pathogenicity
	17:43093460:T:C	BRCA1	BRCA1:NM_007297:exon9:c.A1930G:p.R644G,BRCA1:NM_007294:exon10:c.A2071G:p.R691G,BRCA1:NM_007300:exon10:c.A2071G:p.R691G	Benign	Conflicting_interpretations_of_pathogenicity
	17:43093461:T:C	BRCA1	BRCA1:NM_007297:exon9:c.A1929G:p.K643K,BRCA1:NM_007294:exon10:c.A2070G:p.K690K,BRCA1:NM_007300:exon10:c.A2070G:p.K690K	Benign	Uncertain_significance
	17:43093462:T:C	BRCA1	BRCA1:NM_007297:exon9:c.A1928G:p.K643R,BRCA1:NM_007294:exon10:c.A2069G:p.K690R,BRCA1:NM_007300:exon10:c.A2069G:p.K690R	Benign	Conflicting_interpretations_of_pathogenicity
	17:43093463:T:C	BRCA1	BRCA1:NM_007297:exon9:c.A1927G:p.K643E,BRCA1:NM_007294:exon10:c.A2068G:p.K690E,BRCA1:NM_007300:exon10:c.A2068G:p.K690E	Benign	Conflicting_interpretations_of_pathogenicity
	17:43093465:C:G	BRCA1	BRCA1:NM_007297:exon9:c.G1925C:p.S642T,BRCA1:NM_007294:exon10:c.G2066C:p.S689T,BRCA1:NM_007300:exon10:c.G2066C:p.S689T	Benign	Conflicting_interpretations_of_pathogenicity
	17:43093465:C:T	BRCA1	BRCA1:NM_007297:exon9:c.G1925A:p.S642N,BRCA1:NM_007294:exon10:c.G2066A:p.S689N,BRCA1:NM_007300:exon10:c.G2066A:p.S689N	Benign	Conflicting_interpretations_of_pathogenicity
	17:43093466:T:C	BRCA1	BRCA1:NM_007297:exon9:c.A1924G:p.S642G,BRCA1:NM_007294:exon10:c.A2065G:p.S689G,BRCA1:NM_007300:exon10:c.A2065G:p.S689G	Benign	Conflicting_interpretations_of_pathogenicity
	17:43093468:G:C	BRCA1	BRCA1:NM_007297:exon9:c.C1922G:p.T641R,BRCA1:NM_007294:exon10:c.C2063G:p.T688R,BRCA1:NM_007300:exon10:c.C2063G:p.T688R	Benign	Conflicting_interpretations_of_pathogenicity
	17:43093469:T:C	BRCA1	BRCA1:NM_007297:exon9:c.A1921G:p.T641A,BRCA1:NM_007294:exon10:c.A2062G:p.T688A,BRCA1:NM_007300:exon10:c.A2062G:p.T688A	Benign	Conflicting_interpretations_of_pathogenicity
	17:43093470:C:G	BRCA1	BRCA1:NM_007297:exon9:c.G1920C:p.Q640H,BRCA1:NM_007294:exon10:c.G2061C:p.Q687H,BRCA1:NM_007300:exon10:c.G2061C:p.Q687H	Benign	Conflicting_interpretations_of_pathogenicity
	17:43093471:T:C	BRCA1	BRCA1:NM_007297:exon9:c.A1919G:p.Q640R,BRCA1:NM_007294:exon10:c.A2060G:p.Q687R,BRCA1:NM_007300:exon10:c.A2060G:p.Q687R	Benign	Conflicting_interpretations_of_pathogenicity
	17:43093471:T:G	BRCA1	BRCA1:NM_007297:exon9:c.A1919C:p.Q640P,BRCA1:NM_007294:exon10:c.A2060C:p.Q687P,BRCA1:NM_007300:exon10:c.A2060C:p.Q687P	Benign	Conflicting_interpretations_of_pathogenicity
	17:43093473:T:A	BRCA1	BRCA1:NM_007297:exon9:c.A1917T:p.E639D,BRCA1:NM_007294:exon10:c.A2058T:p.E686D,BRCA1:NM_007300:exon10:c.A2058T:p.E686D	Benign	Conflicting_interpretations_of_pathogenicity
	17:43093478:T:C	BRCA1	BRCA1:NM_007297:exon9:c.A1912G:p.N638D,BRCA1:NM_007294:exon10:c.A2053G:p.N685D,BRCA1:NM_007300:exon10:c.A2053G:p.N685D	Benign	Conflicting_interpretations_of_pathogenicity
	17:43093480:G:A	BRCA1	BRCA1:NM_007297:exon9:c.C1910T:p.P637L,BRCA1:NM_007294:exon10:c.C2051T:p.P684L,BRCA1:NM_007300:exon10:c.C2051T:p.P684L	Benign	Conflicting_interpretations_of_pathogenicity
	17:43093481:G:A	BRCA1	BRCA1:NM_007297:exon9:c.C1909T:p.P637S,BRCA1:NM_007294:exon10:c.C2050T:p.P684S,BRCA1:NM_007300:exon10:c.C2050T:p.P684S	Benign	Conflicting_interpretations_of_pathogenicity
	17:43093481:G:T	BRCA1	BRCA1:NM_007297:exon9:c.C1909A:p.P637T,BRCA1:NM_007294:exon10:c.C2050A:p.P684T,BRCA1:NM_007300:exon10:c.C2050A:p.P684T	Benign	Conflicting_interpretations_of_pathogenicity
	17:43093483:T:C	BRCA1	BRCA1:NM_007297:exon9:c.A1907G:p.K636R,BRCA1:NM_007294:exon10:c.A2048G:p.K683R,BRCA1:NM_007300:exon10:c.A2048G:p.K683R	Benign	Conflicting_interpretations_of_pathogenicity
	17:43093484:T:C	BRCA1	BRCA1:NM_007297:exon9:c.A1906G:p.K636E,BRCA1:NM_007294:exon10:c.A2047G:p.K683E,BRCA1:NM_007300:exon10:c.A2047G:p.K683E	Benign	Conflicting_interpretations_of_pathogenicity
	17:43093484:T:G	BRCA1	BRCA1:NM_007297:exon9:c.A1906C:p.K636Q,BRCA1:NM_007294:exon10:c.A2047C:p.K683Q,BRCA1:NM_007300:exon10:c.A2047C:p.K683Q	Benign	Conflicting_interpretations_of_pathogenicity
	17:43093487:T:C	BRCA1	BRCA1:NM_007297:exon9:c.A1903G:p.N635D,BRCA1:NM_007294:exon10:c.A2044G:p.N682D,BRCA1:NM_007300:exon10:c.A2044G:p.N682D	Benign	Conflicting_interpretations_of_pathogenicity
	17:43093488:A:C	BRCA1	BRCA1:NM_007297:exon9:c.T1902G:p.S634R,BRCA1:NM_007294:exon10:c.T2043G:p.S681R,BRCA1:NM_007300:exon10:c.T2043G:p.S681R	Benign	Conflicting_interpretations_of_pathogenicity
	17:43093489:C:T	BRCA1	BRCA1:NM_007297:exon9:c.G1901A:p.S634N,BRCA1:NM_007294:exon10:c.G2042A:p.S681N,BRCA1:NM_007300:exon10:c.G2042A:p.S681N	Benign	Conflicting_interpretations_of_pathogenicity
	17:43093489:CTCT:C	BRCA1	BRCA1:NM_007297:exon9:c.1898_1900del:p.K633del,BRCA1:NM_007294:exon10:c.2039_2041del:p.K680del,BRCA1:NM_007300:exon10:c.2039_2041del:p.K680del	Pathogenic	Uncertain_significance
	17:43093492:T:C	BRCA1	BRCA1:NM_007297:exon9:c.A1898G:p.K633R,BRCA1:NM_007294:exon10:c.A2039G:p.K680R,BRCA1:NM_007300:exon10:c.A2039G:p.K680R	Benign	Conflicting_interpretations_of_pathogenicity
	17:43093493:T:C	BRCA1	BRCA1:NM_007297:exon9:c.A1897G:p.K633E,BRCA1:NM_007294:exon10:c.A2038G:p.K680E,BRCA1:NM_007300:exon10:c.A2038G:p.K680E	Benign	Conflicting_interpretations_of_pathogenicity
	17:43093495:T:C	BRCA1	BRCA1:NM_007297:exon9:c.A1895G:p.K632R,BRCA1:NM_007294:exon10:c.A2036G:p.K679R,BRCA1:NM_007300:exon10:c.A2036G:p.K679R	Benign	Conflicting_interpretations_of_pathogenicity
	17:43093495:T:G	BRCA1	BRCA1:NM_007297:exon9:c.A1895C:p.K632T,BRCA1:NM_007294:exon10:c.A2036C:p.K679T,BRCA1:NM_007300:exon10:c.A2036C:p.K679T	Benign	Conflicting_interpretations_of_pathogenicity
	17:43093498:G:A	BRCA1	BRCA1:NM_007297:exon9:c.C1892T:p.A631V,BRCA1:NM_007294:exon10:c.C2033T:p.A678V,BRCA1:NM_007300:exon10:c.C2033T:p.A678V	Benign	Conflicting_interpretations_of_pathogenicity
	17:43093502:C:T	BRCA1	BRCA1:NM_007297:exon9:c.G1888A:p.G630R,BRCA1:NM_007294:exon10:c.G2029A:p.G677R,BRCA1:NM_007300:exon10:c.G2029A:p.G677R	Benign	Conflicting_interpretations_of_pathogenicity
	17:43093504:G:A	BRCA1	BRCA1:NM_007297:exon9:c.C1886T:p.T629I,BRCA1:NM_007294:exon10:c.C2027T:p.T676I,BRCA1:NM_007300:exon10:c.C2027T:p.T676I	Benign	Conflicting_interpretations_of_pathogenicity
	17:43093505:T:C	BRCA1	BRCA1:NM_007297:exon9:c.A1885G:p.T629A,BRCA1:NM_007294:exon10:c.A2026G:p.T676A,BRCA1:NM_007300:exon10:c.A2026G:p.T676A	Benign	Conflicting_interpretations_of_pathogenicity
	17:43093507:G:A	BRCA1	BRCA1:NM_007297:exon9:c.C1883T:p.A628V,BRCA1:NM_007294:exon10:c.C2024T:p.A675V,BRCA1:NM_007300:exon10:c.C2024T:p.A675V	Benign	Conflicting_interpretations_of_pathogenicity
	17:43093507:GCAGGTT:G	BRCA1	BRCA1:NM_007297:exon9:c.1877_1882del:p.E626_P627del,BRCA1:NM_007294:exon10:c.2018_2023del:p.E673_P674del,BRCA1:NM_007300:exon10:c.2018_2023del:p.E673_P674del	Pathogenic	Uncertain_significance
	17:43093508:C:T	BRCA1	BRCA1:NM_007297:exon9:c.G1882A:p.A628T,BRCA1:NM_007294:exon10:c.G2023A:p.A675T,BRCA1:NM_007300:exon10:c.G2023A:p.A675T	Benign	Conflicting_interpretations_of_pathogenicity
	17:43093510:G:C	BRCA1	BRCA1:NM_007297:exon9:c.C1880G:p.P627R,BRCA1:NM_007294:exon10:c.C2021G:p.P674R,BRCA1:NM_007300:exon10:c.C2021G:p.P674R	Benign	Conflicting_interpretations_of_pathogenicity
	17:43093511:G:A	BRCA1	BRCA1:NM_007297:exon9:c.C1879T:p.P627S,BRCA1:NM_007294:exon10:c.C2020T:p.P674S,BRCA1:NM_007300:exon10:c.C2020T:p.P674S	Benign	Conflicting_interpretations_of_pathogenicity
	17:43093511:G:T	BRCA1	BRCA1:NM_007297:exon9:c.C1879A:p.P627T,BRCA1:NM_007294:exon10:c.C2020A:p.P674T,BRCA1:NM_007300:exon10:c.C2020A:p.P674T	Benign	Conflicting_interpretations_of_pathogenicity
	17:43093514:C:G	BRCA1	BRCA1:NM_007297:exon9:c.G1876C:p.E626Q,BRCA1:NM_007294:exon10:c.G2017C:p.E673Q,BRCA1:NM_007300:exon10:c.G2017C:p.E673Q	Benign	Conflicting_interpretations_of_pathogenicity
	17:43093517:T:C	BRCA1	BRCA1:NM_007297:exon9:c.A1873G:p.K625E,BRCA1:NM_007294:exon10:c.A2014G:p.K672E,BRCA1:NM_007300:exon10:c.A2014G:p.K672E	Benign	Conflicting_interpretations_of_pathogenicity
	17:43093520:C:T	BRCA1	BRCA1:NM_007297:exon9:c.G1870A:p.G624S,BRCA1:NM_007294:exon10:c.G2011A:p.G671S,BRCA1:NM_007300:exon10:c.G2011A:p.G671S	Benign	Conflicting_interpretations_of_pathogenicity
	17:43093523:C:T	BRCA1	BRCA1:NM_007297:exon9:c.G1867A:p.E623K,BRCA1:NM_007294:exon10:c.G2008A:p.E670K,BRCA1:NM_007300:exon10:c.G2008A:p.E670K	Benign	Conflicting_interpretations_of_pathogenicity
	17:43093525:A:G	BRCA1	BRCA1:NM_007297:exon9:c.T1865C:p.M622T,BRCA1:NM_007294:exon10:c.T2006C:p.M669T,BRCA1:NM_007300:exon10:c.T2006C:p.M669T	Benign	Conflicting_interpretations_of_pathogenicity
	17:43093525:A:T	BRCA1	BRCA1:NM_007297:exon9:c.T1865A:p.M622K,BRCA1:NM_007294:exon10:c.T2006A:p.M669K,BRCA1:NM_007300:exon10:c.T2006A:p.M669K	Benign	Conflicting_interpretations_of_pathogenicity
	17:43093526:T:C	BRCA1	BRCA1:NM_007297:exon9:c.A1864G:p.M622V,BRCA1:NM_007294:exon10:c.A2005G:p.M669V,BRCA1:NM_007300:exon10:c.A2005G:p.M669V	Benign	Conflicting_interpretations_of_pathogenicity
	17:43093526:T:G	BRCA1	BRCA1:NM_007297:exon9:c.A1864C:p.M622L,BRCA1:NM_007294:exon10:c.A2005C:p.M669L,BRCA1:NM_007300:exon10:c.A2005C:p.M669L	Benign	Conflicting_interpretations_of_pathogenicity
	17:43093534:A:G	BRCA1	BRCA1:NM_007297:exon9:c.T1856C:p.L619P,BRCA1:NM_007294:exon10:c.T1997C:p.L666P,BRCA1:NM_007300:exon10:c.T1997C:p.L666P	Benign	Conflicting_interpretations_of_pathogenicity
	17:43093535:G:C	BRCA1	BRCA1:NM_007297:exon9:c.C1855G:p.L619V,BRCA1:NM_007294:exon10:c.C1996G:p.L666V,BRCA1:NM_007300:exon10:c.C1996G:p.L666V	Benign	Conflicting_interpretations_of_pathogenicity
	17:43093535:G:T	BRCA1	BRCA1:NM_007297:exon9:c.C1855A:p.L619I,BRCA1:NM_007294:exon10:c.C1996A:p.L666I,BRCA1:NM_007300:exon10:c.C1996A:p.L666I	Benign	Conflicting_interpretations_of_pathogenicity
	17:43093543:C:T	BRCA1	BRCA1:NM_007297:exon9:c.G1847A:p.S616N,BRCA1:NM_007294:exon10:c.G1988A:p.S663N,BRCA1:NM_007300:exon10:c.G1988A:p.S663N	Benign	Conflicting_interpretations_of_pathogenicity
	17:43093546:T:C	BRCA1	BRCA1:NM_007297:exon9:c.A1844G:p.H615R,BRCA1:NM_007294:exon10:c.A1985G:p.H662R,BRCA1:NM_007300:exon10:c.A1985G:p.H662R	Benign	Conflicting_interpretations_of_pathogenicity
	17:43093547:G:A	BRCA1	BRCA1:NM_007297:exon9:c.C1843T:p.H615Y,BRCA1:NM_007294:exon10:c.C1984T:p.H662Y,BRCA1:NM_007300:exon10:c.C1984T:p.H662Y	Benign	Conflicting_interpretations_of_pathogenicity
	17:43093549:C:A	BRCA1	BRCA1:NM_007297:exon9:c.G1841T:p.R614M,BRCA1:NM_007294:exon10:c.G1982T:p.R661M,BRCA1:NM_007300:exon10:c.G1982T:p.R661M	Benign	Conflicting_interpretations_of_pathogenicity
	17:43093549:C:T	BRCA1	BRCA1:NM_007297:exon9:c.G1841A:p.R614K,BRCA1:NM_007294:exon10:c.G1982A:p.R661K,BRCA1:NM_007300:exon10:c.G1982A:p.R661K	Benign	Conflicting_interpretations_of_pathogenicity
	17:43093550:T:C	BRCA1	BRCA1:NM_007297:exon9:c.A1840G:p.R614G,BRCA1:NM_007294:exon10:c.A1981G:p.R661G,BRCA1:NM_007300:exon10:c.A1981G:p.R661G	Benign	Conflicting_interpretations_of_pathogenicity
	17:43093552:A:G	BRCA1	BRCA1:NM_007297:exon9:c.T1838C:p.V613A,BRCA1:NM_007294:exon10:c.T1979C:p.V660A,BRCA1:NM_007300:exon10:c.T1979C:p.V660A	Benign	Conflicting_interpretations_of_pathogenicity
	17:43093553:C:A	BRCA1	BRCA1:NM_007297:exon9:c.G1837T:p.V613F,BRCA1:NM_007294:exon10:c.G1978T:p.V660F,BRCA1:NM_007300:exon10:c.G1978T:p.V660F	Benign	Conflicting_interpretations_of_pathogenicity
	17:43093553:C:T	BRCA1	BRCA1:NM_007297:exon9:c.G1837A:p.V613I,BRCA1:NM_007294:exon10:c.G1978A:p.V660I,BRCA1:NM_007300:exon10:c.G1978A:p.V660I	Benign	Conflicting_interpretations_of_pathogenicity
	17:43093555:G:A	BRCA1	BRCA1:NM_007297:exon9:c.C1835T:p.P612L,BRCA1:NM_007294:exon10:c.C1976T:p.P659L,BRCA1:NM_007300:exon10:c.C1976T:p.P659L	Benign	Conflicting_interpretations_of_pathogenicity
	17:43093555:G:C	BRCA1	BRCA1:NM_007297:exon9:c.C1835G:p.P612R,BRCA1:NM_007294:exon10:c.C1976G:p.P659R,BRCA1:NM_007300:exon10:c.C1976G:p.P659R	Benign	Conflicting_interpretations_of_pathogenicity
	17:43093556:G:A	BRCA1	BRCA1:NM_007297:exon9:c.C1834T:p.P612S,BRCA1:NM_007294:exon10:c.C1975T:p.P659S,BRCA1:NM_007300:exon10:c.C1975T:p.P659S	Benign	Conflicting_interpretations_of_pathogenicity
	17:43093556:G:C	BRCA1	BRCA1:NM_007297:exon9:c.C1834G:p.P612A,BRCA1:NM_007294:exon10:c.C1975G:p.P659A,BRCA1:NM_007300:exon10:c.C1975G:p.P659A	Benign	Conflicting_interpretations_of_pathogenicity
	17:43093557:C:G	BRCA1	BRCA1:NM_007297:exon9:c.G1833C:p.M611I,BRCA1:NM_007294:exon10:c.G1974C:p.M658I,BRCA1:NM_007300:exon10:c.G1974C:p.M658I	Benign	Conflicting_interpretations_of_pathogenicity
	17:43093559:T:C	BRCA1	BRCA1:NM_007297:exon9:c.A1831G:p.M611V,BRCA1:NM_007294:exon10:c.A1972G:p.M658V,BRCA1:NM_007300:exon10:c.A1972G:p.M658V	Benign	Conflicting_interpretations_of_pathogenicity
	17:43093562:G:T	BRCA1	BRCA1:NM_007297:exon9:c.C1828A:p.Q610K,BRCA1:NM_007294:exon10:c.C1969A:p.Q657K,BRCA1:NM_007300:exon10:c.C1969A:p.Q657K	Benign	Conflicting_interpretations_of_pathogenicity
	17:43093564:T:C	BRCA1	BRCA1:NM_007297:exon9:c.A1826G:p.N609S,BRCA1:NM_007294:exon10:c.A1967G:p.N656S,BRCA1:NM_007300:exon10:c.A1967G:p.N656S	Benign	Conflicting_interpretations_of_pathogenicity
	17:43093565:T:C	BRCA1	BRCA1:NM_007297:exon9:c.A1825G:p.N609D,BRCA1:NM_007294:exon10:c.A1966G:p.N656D,BRCA1:NM_007300:exon10:c.A1966G:p.N656D	Benign	Conflicting_interpretations_of_pathogenicity
	17:43093567:TA:AT	BRCA1	BRCA1:NM_007297:exon9:c.1822_1823delinsAT:p.Y608I,BRCA1:NM_007294:exon10:c.1963_1964delinsAT:p.Y655I,BRCA1:NM_007300:exon10:c.1963_1964delinsAT:p.Y655I	Benign	Conflicting_interpretations_of_pathogenicity
	17:43093567:T:C	BRCA1	BRCA1:NM_007297:exon9:c.A1823G:p.Y608C,BRCA1:NM_007294:exon10:c.A1964G:p.Y655C,BRCA1:NM_007300:exon10:c.A1964G:p.Y655C	Benign	Conflicting_interpretations_of_pathogenicity
	17:43093569:C:G	BRCA1	BRCA1:NM_007297:exon9:c.G1821C:p.K607N,BRCA1:NM_007294:exon10:c.G1962C:p.K654N,BRCA1:NM_007300:exon10:c.G1962C:p.K654N	Benign	Conflicting_interpretations_of_pathogenicity
	17:43093571:T:G	BRCA1	BRCA1:NM_007297:exon9:c.A1819C:p.K607Q,BRCA1:NM_007294:exon10:c.A1960C:p.K654Q,BRCA1:NM_007300:exon10:c.A1960C:p.K654Q	Benign	Conflicting_interpretations_of_pathogenicity
	17:43093577:T:C	BRCA1	BRCA1:NM_007297:exon9:c.A1813G:p.K605E,BRCA1:NM_007294:exon10:c.A1954G:p.K652E,BRCA1:NM_007300:exon10:c.A1954G:p.K652E	Benign	Conflicting_interpretations_of_pathogenicity
	17:43093580:T:C	BRCA1	BRCA1:NM_007297:exon9:c.A1810G:p.K604E,BRCA1:NM_007294:exon10:c.A1951G:p.K651E,BRCA1:NM_007300:exon10:c.A1951G:p.K651E	Benign	Conflicting_interpretations_of_pathogenicity
	17:43093580:T:G	BRCA1	BRCA1:NM_007297:exon9:c.A1810C:p.K604Q,BRCA1:NM_007294:exon10:c.A1951C:p.K651Q,BRCA1:NM_007300:exon10:c.A1951C:p.K651Q	Benign	Conflicting_interpretations_of_pathogenicity
	17:43093582:A:C	BRCA1	BRCA1:NM_007297:exon9:c.T1808G:p.I603R,BRCA1:NM_007294:exon10:c.T1949G:p.I650R,BRCA1:NM_007300:exon10:c.T1949G:p.I650R	Benign	Conflicting_interpretations_of_pathogenicity
	17:43093582:A:G	BRCA1	BRCA1:NM_007297:exon9:c.T1808C:p.I603T,BRCA1:NM_007294:exon10:c.T1949C:p.I650T,BRCA1:NM_007300:exon10:c.T1949C:p.I650T	Benign	Conflicting_interpretations_of_pathogenicity
	17:43093583:T:C	BRCA1	BRCA1:NM_007297:exon9:c.A1807G:p.I603V,BRCA1:NM_007294:exon10:c.A1948G:p.I650V,BRCA1:NM_007300:exon10:c.A1948G:p.I650V	Benign	Conflicting_interpretations_of_pathogenicity
	17:43093586:C:G	BRCA1	BRCA1:NM_007297:exon9:c.G1804C:p.E602Q,BRCA1:NM_007294:exon10:c.G1945C:p.E649Q,BRCA1:NM_007300:exon10:c.G1945C:p.E649Q	Benign	Conflicting_interpretations_of_pathogenicity
	17:43093586:C:T	BRCA1	BRCA1:NM_007297:exon9:c.G1804A:p.E602K,BRCA1:NM_007294:exon10:c.G1945A:p.E649K,BRCA1:NM_007300:exon10:c.G1945A:p.E649K	Benign	Conflicting_interpretations_of_pathogenicity
	17:43093588:T:C	BRCA1	BRCA1:NM_007297:exon9:c.A1802G:p.E601G,BRCA1:NM_007294:exon10:c.A1943G:p.E648G,BRCA1:NM_007300:exon10:c.A1943G:p.E648G	Pathogenic	Conflicting_interpretations_of_pathogenicity
	17:43093589:C:T	BRCA1	BRCA1:NM_007297:exon9:c.G1801A:p.E601K,BRCA1:NM_007294:exon10:c.G1942A:p.E648K,BRCA1:NM_007300:exon10:c.G1942A:p.E648K	Pathogenic	Conflicting_interpretations_of_pathogenicity
	17:43093594:C:T	BRCA1	BRCA1:NM_007297:exon9:c.G1796A:p.S599N,BRCA1:NM_007294:exon10:c.G1937A:p.S646N,BRCA1:NM_007300:exon10:c.G1937A:p.S646N	Benign	Conflicting_interpretations_of_pathogenicity
	17:43093597:GAAC:G	BRCA1	BRCA1:NM_007297:exon9:c.1790_1792del:p.C597del,BRCA1:NM_007294:exon10:c.1931_1933del:p.C644del,BRCA1:NM_007300:exon10:c.1931_1933del:p.C644del	Pathogenic	Uncertain_significance
	17:43093597:G:C	BRCA1	BRCA1:NM_007297:exon9:c.C1793G:p.S598C,BRCA1:NM_007294:exon10:c.C1934G:p.S645C,BRCA1:NM_007300:exon10:c.C1934G:p.S645C	Benign	Conflicting_interpretations_of_pathogenicity
	17:43093597:G:T	BRCA1	BRCA1:NM_007297:exon9:c.C1793A:p.S598Y,BRCA1:NM_007294:exon10:c.C1934A:p.S645Y,BRCA1:NM_007300:exon10:c.C1934A:p.S645Y	Benign	Conflicting_interpretations_of_pathogenicity
	17:43093598:A:G	BRCA1	BRCA1:NM_007297:exon9:c.T1792C:p.S598P,BRCA1:NM_007294:exon10:c.T1933C:p.S645P,BRCA1:NM_007300:exon10:c.T1933C:p.S645P	Benign	Conflicting_interpretations_of_pathogenicity
	17:43093600:C:A	BRCA1	BRCA1:NM_007297:exon9:c.G1790T:p.C597F,BRCA1:NM_007294:exon10:c.G1931T:p.C644F,BRCA1:NM_007300:exon10:c.G1931T:p.C644F	Benign	Conflicting_interpretations_of_pathogenicity
	17:43093600:C:G	BRCA1	BRCA1:NM_007297:exon9:c.G1790C:p.C597S,BRCA1:NM_007294:exon10:c.G1931C:p.C644S,BRCA1:NM_007300:exon10:c.G1931C:p.C644S	Benign	Conflicting_interpretations_of_pathogenicity
	17:43093601:A:C	BRCA1	BRCA1:NM_007297:exon9:c.T1789G:p.C597G,BRCA1:NM_007294:exon10:c.T1930G:p.C644G,BRCA1:NM_007300:exon10:c.T1930G:p.C644G	Benign	Conflicting_interpretations_of_pathogenicity
	17:43093601:A:T	BRCA1	BRCA1:NM_007297:exon9:c.T1789A:p.C597S,BRCA1:NM_007294:exon10:c.T1930A:p.C644S,BRCA1:NM_007300:exon10:c.T1930A:p.C644S	Benign	Conflicting_interpretations_of_pathogenicity
	17:43093602:A:C	BRCA1	BRCA1:NM_007297:exon9:c.T1788G:p.S596R,BRCA1:NM_007294:exon10:c.T1929G:p.S643R,BRCA1:NM_007300:exon10:c.T1929G:p.S643R	Benign	Conflicting_interpretations_of_pathogenicity
	17:43093602:A:T	BRCA1	BRCA1:NM_007297:exon9:c.T1788A:p.S596R,BRCA1:NM_007294:exon10:c.T1929A:p.S643R,BRCA1:NM_007300:exon10:c.T1929A:p.S643R	Benign	Conflicting_interpretations_of_pathogenicity
	17:43093603:C:A	BRCA1	BRCA1:NM_007297:exon9:c.G1787T:p.S596I,BRCA1:NM_007294:exon10:c.G1928T:p.S643I,BRCA1:NM_007300:exon10:c.G1928T:p.S643I	Benign	Conflicting_interpretations_of_pathogenicity
	17:43093606:T:A	BRCA1	BRCA1:NM_007297:exon9:c.A1784T:p.D595V,BRCA1:NM_007294:exon10:c.A1925T:p.D642V,BRCA1:NM_007300:exon10:c.A1925T:p.D642V	Benign	Conflicting_interpretations_of_pathogenicity
	17:43093606:T:C	BRCA1	BRCA1:NM_007297:exon9:c.A1784G:p.D595G,BRCA1:NM_007294:exon10:c.A1925G:p.D642G,BRCA1:NM_007300:exon10:c.A1925G:p.D642G	Benign	Conflicting_interpretations_of_pathogenicity
	17:43093607:C:A	BRCA1	BRCA1:NM_007297:exon9:c.G1783T:p.D595Y,BRCA1:NM_007294:exon10:c.G1924T:p.D642Y,BRCA1:NM_007300:exon10:c.G1924T:p.D642Y	Benign	Conflicting_interpretations_of_pathogenicity
	17:43093607:C:T	BRCA1	BRCA1:NM_007297:exon9:c.G1783A:p.D595N,BRCA1:NM_007294:exon10:c.G1924A:p.D642N,BRCA1:NM_007300:exon10:c.G1924A:p.D642N	Benign	Conflicting_interpretations_of_pathogenicity
	17:43093609:A:G	BRCA1	BRCA1:NM_007297:exon9:c.T1781C:p.I594T,BRCA1:NM_007294:exon10:c.T1922C:p.I641T,BRCA1:NM_007300:exon10:c.T1922C:p.I641T	Benign	Conflicting_interpretations_of_pathogenicity
	17:43093611:T:A	BRCA1	BRCA1:NM_007297:exon9:c.A1779T:p.Q593H,BRCA1:NM_007294:exon10:c.A1920T:p.Q640H,BRCA1:NM_007300:exon10:c.A1920T:p.Q640H	Benign	Conflicting_interpretations_of_pathogenicity
	17:43093611:T:C	BRCA1	BRCA1:NM_007297:exon9:c.A1779G:p.Q593Q,BRCA1:NM_007294:exon10:c.A1920G:p.Q640Q,BRCA1:NM_007300:exon10:c.A1920G:p.Q640Q	Benign	Conflicting_interpretations_of_pathogenicity
	17:43093611:T:G	BRCA1	BRCA1:NM_007297:exon9:c.A1779C:p.Q593H,BRCA1:NM_007294:exon10:c.A1920C:p.Q640H,BRCA1:NM_007300:exon10:c.A1920C:p.Q640H	Benign	Conflicting_interpretations_of_pathogenicity
	17:43093612:T:G	BRCA1	BRCA1:NM_007297:exon9:c.A1778C:p.Q593P,BRCA1:NM_007294:exon10:c.A1919C:p.Q640P,BRCA1:NM_007300:exon10:c.A1919C:p.Q640P	Benign	Conflicting_interpretations_of_pathogenicity
	17:43093614:C:A	BRCA1	BRCA1:NM_007297:exon9:c.G1776T:p.L592F,BRCA1:NM_007294:exon10:c.G1917T:p.L639F,BRCA1:NM_007300:exon10:c.G1917T:p.L639F	Benign	Conflicting_interpretations_of_pathogenicity
	17:43093618:T:G	BRCA1	BRCA1:NM_007297:exon9:c.A1772C:p.E591A,BRCA1:NM_007294:exon10:c.A1913C:p.E638A,BRCA1:NM_007300:exon10:c.A1913C:p.E638A	Benign	Conflicting_interpretations_of_pathogenicity
	17:43093619:C:T	BRCA1	BRCA1:NM_007297:exon9:c.G1771A:p.E591K,BRCA1:NM_007294:exon10:c.G1912A:p.E638K,BRCA1:NM_007300:exon10:c.G1912A:p.E638K	Benign	Conflicting_interpretations_of_pathogenicity
	17:43093621:G:A	BRCA1	BRCA1:NM_007297:exon9:c.C1769T:p.T590I,BRCA1:NM_007294:exon10:c.C1910T:p.T637I,BRCA1:NM_007300:exon10:c.C1910T:p.T637I	Benign	Conflicting_interpretations_of_pathogenicity
	17:43093621:G:C	BRCA1	BRCA1:NM_007297:exon9:c.C1769G:p.T590S,BRCA1:NM_007294:exon10:c.C1910G:p.T637S,BRCA1:NM_007300:exon10:c.C1910G:p.T637S	Benign	Conflicting_interpretations_of_pathogenicity
	17:43093624:C:A	BRCA1	BRCA1:NM_007297:exon9:c.G1766T:p.C589F,BRCA1:NM_007294:exon10:c.G1907T:p.C636F,BRCA1:NM_007300:exon10:c.G1907T:p.C636F	Benign	Conflicting_interpretations_of_pathogenicity
	17:43093624:C:G	BRCA1	BRCA1:NM_007297:exon9:c.G1766C:p.C589S,BRCA1:NM_007294:exon10:c.G1907C:p.C636S,BRCA1:NM_007300:exon10:c.G1907C:p.C636S	Benign	Conflicting_interpretations_of_pathogenicity
	17:43093624:C:T	BRCA1	BRCA1:NM_007297:exon9:c.G1766A:p.C589Y,BRCA1:NM_007294:exon10:c.G1907A:p.C636Y,BRCA1:NM_007300:exon10:c.G1907A:p.C636Y	Benign	Conflicting_interpretations_of_pathogenicity
	17:43093625:A:C	BRCA1	BRCA1:NM_007297:exon9:c.T1765G:p.C589G,BRCA1:NM_007294:exon10:c.T1906G:p.C636G,BRCA1:NM_007300:exon10:c.T1906G:p.C636G	Benign	Conflicting_interpretations_of_pathogenicity
	17:43093626:A:C	BRCA1	BRCA1:NM_007297:exon9:c.T1764G:p.N588K,BRCA1:NM_007294:exon10:c.T1905G:p.N635K,BRCA1:NM_007300:exon10:c.T1905G:p.N635K	Benign	Conflicting_interpretations_of_pathogenicity
	17:43093627:T:C	BRCA1	BRCA1:NM_007297:exon9:c.A1763G:p.N588S,BRCA1:NM_007294:exon10:c.A1904G:p.N635S,BRCA1:NM_007300:exon10:c.A1904G:p.N635S	Benign	Conflicting_interpretations_of_pathogenicity
	17:43093627:T:G	BRCA1	BRCA1:NM_007297:exon9:c.A1763C:p.N588T,BRCA1:NM_007294:exon10:c.A1904C:p.N635T,BRCA1:NM_007300:exon10:c.A1904C:p.N635T	Benign	Conflicting_interpretations_of_pathogenicity
	17:43093628:T:C	BRCA1	BRCA1:NM_007297:exon9:c.A1762G:p.N588D,BRCA1:NM_007294:exon10:c.A1903G:p.N635D,BRCA1:NM_007300:exon10:c.A1903G:p.N635D	Benign	Conflicting_interpretations_of_pathogenicity
	17:43093630:G:A	BRCA1	BRCA1:NM_007297:exon9:c.C1760T:p.P587L,BRCA1:NM_007294:exon10:c.C1901T:p.P634L,BRCA1:NM_007300:exon10:c.C1901T:p.P634L	Benign	Conflicting_interpretations_of_pathogenicity
	17:43093631:G:A	BRCA1	BRCA1:NM_007297:exon9:c.C1759T:p.P587S,BRCA1:NM_007294:exon10:c.C1900T:p.P634S,BRCA1:NM_007300:exon10:c.C1900T:p.P634S	Benign	Conflicting_interpretations_of_pathogenicity
	17:43093633:G:A	BRCA1	BRCA1:NM_007297:exon9:c.C1757T:p.P586L,BRCA1:NM_007294:exon10:c.C1898T:p.P633L,BRCA1:NM_007300:exon10:c.C1898T:p.P633L	Benign	Conflicting_interpretations_of_pathogenicity
	17:43093634:G:A	BRCA1	BRCA1:NM_007297:exon9:c.C1756T:p.P586S,BRCA1:NM_007294:exon10:c.C1897T:p.P633S,BRCA1:NM_007300:exon10:c.C1897T:p.P633S	Benign	Conflicting_interpretations_of_pathogenicity
	17:43093636:C:T	BRCA1	BRCA1:NM_007297:exon9:c.G1754A:p.S585N,BRCA1:NM_007294:exon10:c.G1895A:p.S632N,BRCA1:NM_007300:exon10:c.G1895A:p.S632N	Benign	Conflicting_interpretations_of_pathogenicity
	17:43093639:A:C	BRCA1	BRCA1:NM_007297:exon9:c.T1751G:p.L584R,BRCA1:NM_007294:exon10:c.T1892G:p.L631R,BRCA1:NM_007300:exon10:c.T1892G:p.L631R	Benign	Conflicting_interpretations_of_pathogenicity
	17:43093639:A:G	BRCA1	BRCA1:NM_007297:exon9:c.T1751C:p.L584P,BRCA1:NM_007294:exon10:c.T1892C:p.L631P,BRCA1:NM_007300:exon10:c.T1892C:p.L631P	Benign	Conflicting_interpretations_of_pathogenicity
	17:43093640:G:T	BRCA1	BRCA1:NM_007297:exon9:c.C1750A:p.L584I,BRCA1:NM_007294:exon10:c.C1891A:p.L631I,BRCA1:NM_007300:exon10:c.C1891A:p.L631I	Benign	Conflicting_interpretations_of_pathogenicity
	17:43093642:TTTC:T	BRCA1	BRCA1:NM_007297:exon9:c.1745_1747del:p.R582del,BRCA1:NM_007294:exon10:c.1886_1888del:p.R629del,BRCA1:NM_007300:exon10:c.1886_1888del:p.R629del	Pathogenic	Uncertain_significance
	17:43093643:T:A	BRCA1	BRCA1:NM_007297:exon9:c.A1747T:p.N583Y,BRCA1:NM_007294:exon10:c.A1888T:p.N630Y,BRCA1:NM_007300:exon10:c.A1888T:p.N630Y	Benign	Conflicting_interpretations_of_pathogenicity
	17:43093644:T:G	BRCA1	BRCA1:NM_007297:exon9:c.A1746C:p.R582S,BRCA1:NM_007294:exon10:c.A1887C:p.R629S,BRCA1:NM_007300:exon10:c.A1887C:p.R629S	Benign	Conflicting_interpretations_of_pathogenicity
	17:43093645:C:A	BRCA1	BRCA1:NM_007297:exon9:c.G1745T:p.R582I,BRCA1:NM_007294:exon10:c.G1886T:p.R629I,BRCA1:NM_007300:exon10:c.G1886T:p.R629I	Benign	Conflicting_interpretations_of_pathogenicity
	17:43093646:T:C	BRCA1	BRCA1:NM_007297:exon9:c.A1744G:p.R582G,BRCA1:NM_007294:exon10:c.A1885G:p.R629G,BRCA1:NM_007300:exon10:c.A1885G:p.R629G	Benign	Conflicting_interpretations_of_pathogenicity
	17:43093647:A:C	BRCA1	BRCA1:NM_007297:exon9:c.T1743G:p.S581R,BRCA1:NM_007294:exon10:c.T1884G:p.S628R,BRCA1:NM_007300:exon10:c.T1884G:p.S628R	Benign	Conflicting_interpretations_of_pathogenicity
	17:43093649:T:C	BRCA1	BRCA1:NM_007297:exon9:c.A1741G:p.S581G,BRCA1:NM_007294:exon10:c.A1882G:p.S628G,BRCA1:NM_007300:exon10:c.A1882G:p.S628G	Benign	Conflicting_interpretations_of_pathogenicity
	17:43093650:G:C	BRCA1	BRCA1:NM_007297:exon9:c.C1740G:p.V580V,BRCA1:NM_007294:exon10:c.C1881G:p.V627V,BRCA1:NM_007300:exon10:c.C1881G:p.V627V	Benign	Conflicting_interpretations_of_pathogenicity
	17:43093651:A:C	BRCA1	BRCA1:NM_007297:exon9:c.T1739G:p.V580G,BRCA1:NM_007294:exon10:c.T1880G:p.V627G,BRCA1:NM_007300:exon10:c.T1880G:p.V627G	Benign	Conflicting_interpretations_of_pathogenicity
	17:43093651:A:T	BRCA1	BRCA1:NM_007297:exon9:c.T1739A:p.V580D,BRCA1:NM_007294:exon10:c.T1880A:p.V627D,BRCA1:NM_007300:exon10:c.T1880A:p.V627D	Benign	Conflicting_interpretations_of_pathogenicity
	17:43093652:C:T	BRCA1	BRCA1:NM_007297:exon9:c.G1738A:p.V580I,BRCA1:NM_007294:exon10:c.G1879A:p.V627I,BRCA1:NM_007300:exon10:c.G1879A:p.V627I	Benign	Conflicting_interpretations_of_pathogenicity
	17:43093653:T:C	BRCA1	BRCA1:NM_007297:exon9:c.A1737G:p.V579V,BRCA1:NM_007294:exon10:c.A1878G:p.V626V,BRCA1:NM_007300:exon10:c.A1878G:p.V626V	Benign	Conflicting_interpretations_of_pathogenicity
	17:43093654:A:T	BRCA1	BRCA1:NM_007297:exon9:c.T1736A:p.V579E,BRCA1:NM_007294:exon10:c.T1877A:p.V626E,BRCA1:NM_007300:exon10:c.T1877A:p.V626E	Benign	Conflicting_interpretations_of_pathogenicity
	17:43093655:C:A	BRCA1	BRCA1:NM_007297:exon9:c.G1735T:p.V579L,BRCA1:NM_007294:exon10:c.G1876T:p.V626L,BRCA1:NM_007300:exon10:c.G1876T:p.V626L	Benign	Conflicting_interpretations_of_pathogenicity
	17:43093655:C:T	BRCA1	BRCA1:NM_007297:exon9:c.G1735A:p.V579I,BRCA1:NM_007294:exon10:c.G1876A:p.V626I,BRCA1:NM_007300:exon10:c.G1876A:p.V626I	Benign	Conflicting_interpretations_of_pathogenicity
	17:43093661:C:T	BRCA1	BRCA1:NM_007297:exon9:c.G1729A:p.E577K,BRCA1:NM_007294:exon10:c.G1870A:p.E624K,BRCA1:NM_007300:exon10:c.G1870A:p.E624K	Benign	Conflicting_interpretations_of_pathogenicity
	17:43093663:A:G	BRCA1	BRCA1:NM_007297:exon9:c.T1727C:p.L576P,BRCA1:NM_007294:exon10:c.T1868C:p.L623P,BRCA1:NM_007300:exon10:c.T1868C:p.L623P	Pathogenic	Conflicting_interpretations_of_pathogenicity
	17:43093665:C:G	BRCA1	BRCA1:NM_007297:exon9:c.G1725C:p.A575A,BRCA1:NM_007294:exon10:c.G1866C:p.A622A,BRCA1:NM_007300:exon10:c.G1866C:p.A622A	Benign	Conflicting_interpretations_of_pathogenicity
	17:43093666:G:C	BRCA1	BRCA1:NM_007297:exon9:c.C1724G:p.A575G,BRCA1:NM_007294:exon10:c.C1865G:p.A622G,BRCA1:NM_007300:exon10:c.C1865G:p.A622G	Benign	Conflicting_interpretations_of_pathogenicity
	17:43093667:C:T	BRCA1	BRCA1:NM_007297:exon9:c.G1723A:p.A575T,BRCA1:NM_007294:exon10:c.G1864A:p.A622T,BRCA1:NM_007300:exon10:c.G1864A:p.A622T	Benign	Conflicting_interpretations_of_pathogenicity
	17:43093669:T:C	BRCA1	BRCA1:NM_007297:exon9:c.A1721G:p.H574R,BRCA1:NM_007294:exon10:c.A1862G:p.H621R,BRCA1:NM_007300:exon10:c.A1862G:p.H621R	Benign	Conflicting_interpretations_of_pathogenicity
	17:43093669:T:G	BRCA1	BRCA1:NM_007297:exon9:c.A1721C:p.H574P,BRCA1:NM_007294:exon10:c.A1862C:p.H621P,BRCA1:NM_007300:exon10:c.A1862C:p.H621P	Benign	Conflicting_interpretations_of_pathogenicity
	17:43093670:G:A	BRCA1	BRCA1:NM_007297:exon9:c.C1720T:p.H574Y,BRCA1:NM_007294:exon10:c.C1861T:p.H621Y,BRCA1:NM_007300:exon10:c.C1861T:p.H621Y	Benign	Conflicting_interpretations_of_pathogenicity
	17:43093670:GAATATGCCTGGTAGAAGACTTCCTCCTCAGCCTATTCTTTTTAGGTGCTTTTGAATTGTGGATATTTAATTCGAGTTCCATATTGCTTATACTGCTGCTTATAGGTTCAGCTTTCGTTTTGAAAGCAGATTCTTTTTCGAGTGATTCTATTGGGTTAGGATTTTTCTCATTCTGAATAGAATCACCTTTTGTTTTATTCTCATGACCACTATT:G	BRCA1	BRCA1:NM_007297:exon9:c.1507_1719del:p.N503_I573del,BRCA1:NM_007294:exon10:c.1648_1860del:p.N550_I620del,BRCA1:NM_007300:exon10:c.1648_1860del:p.N550_I620del	Pathogenic	Uncertain_significance
	17:43093672:A:G	BRCA1	BRCA1:NM_007297:exon9:c.T1718C:p.I573T,BRCA1:NM_007294:exon10:c.T1859C:p.I620T,BRCA1:NM_007300:exon10:c.T1859C:p.I620T	Benign	Conflicting_interpretations_of_pathogenicity
	17:43093672:A:T	BRCA1	BRCA1:NM_007297:exon9:c.T1718A:p.I573N,BRCA1:NM_007294:exon10:c.T1859A:p.I620N,BRCA1:NM_007300:exon10:c.T1859A:p.I620N	Benign	Conflicting_interpretations_of_pathogenicity
	17:43093675:T:C	BRCA1	BRCA1:NM_007297:exon9:c.A1715G:p.H572R,BRCA1:NM_007294:exon10:c.A1856G:p.H619R,BRCA1:NM_007300:exon10:c.A1856G:p.H619R	Benign	Conflicting_interpretations_of_pathogenicity
	17:43093676:G:A	BRCA1	BRCA1:NM_007297:exon9:c.C1714T:p.H572Y,BRCA1:NM_007294:exon10:c.C1855T:p.H619Y,BRCA1:NM_007300:exon10:c.C1855T:p.H619Y	Benign	Conflicting_interpretations_of_pathogenicity
	17:43093677:C:A	BRCA1	BRCA1:NM_007297:exon9:c.G1713T:p.R571S,BRCA1:NM_007294:exon10:c.G1854T:p.R618S,BRCA1:NM_007300:exon10:c.G1854T:p.R618S	Benign	Conflicting_interpretations_of_pathogenicity
	17:43093677:C:G	BRCA1	BRCA1:NM_007297:exon9:c.G1713C:p.R571S,BRCA1:NM_007294:exon10:c.G1854C:p.R618S,BRCA1:NM_007300:exon10:c.G1854C:p.R618S	Benign	Conflicting_interpretations_of_pathogenicity
	17:43093678:C:G	BRCA1	BRCA1:NM_007297:exon9:c.G1712C:p.R571T,BRCA1:NM_007294:exon10:c.G1853C:p.R618T,BRCA1:NM_007300:exon10:c.G1853C:p.R618T	Benign	Conflicting_interpretations_of_pathogenicity
	17:43093678:C:T	BRCA1	BRCA1:NM_007297:exon9:c.G1712A:p.R571K,BRCA1:NM_007294:exon10:c.G1853A:p.R618K,BRCA1:NM_007300:exon10:c.G1853A:p.R618K	Benign	Conflicting_interpretations_of_pathogenicity
	17:43093679:T:A	BRCA1	BRCA1:NM_007297:exon9:c.A1711T:p.R571W,BRCA1:NM_007294:exon10:c.A1852T:p.R618W,BRCA1:NM_007300:exon10:c.A1852T:p.R618W	Benign	Conflicting_interpretations_of_pathogenicity
	17:43093681:G:A	BRCA1	BRCA1:NM_007297:exon9:c.C1709T:p.T570I,BRCA1:NM_007294:exon10:c.C1850T:p.T617I,BRCA1:NM_007300:exon10:c.C1850T:p.T617I	Benign	Conflicting_interpretations_of_pathogenicity
	17:43093682:T:C	BRCA1	BRCA1:NM_007297:exon9:c.A1708G:p.T570A,BRCA1:NM_007294:exon10:c.A1849G:p.T617A,BRCA1:NM_007300:exon10:c.A1849G:p.T617A	Benign	Conflicting_interpretations_of_pathogenicity
	17:43093687:G:A	BRCA1	BRCA1:NM_007297:exon9:c.C1703T:p.S568F,BRCA1:NM_007294:exon10:c.C1844T:p.S615F,BRCA1:NM_007300:exon10:c.C1844T:p.S615F	Benign	Conflicting_interpretations_of_pathogenicity
	17:43093688:A:C	BRCA1	BRCA1:NM_007297:exon9:c.T1702G:p.S568A,BRCA1:NM_007294:exon10:c.T1843G:p.S615A,BRCA1:NM_007300:exon10:c.T1843G:p.S615A	Benign	Conflicting_interpretations_of_pathogenicity
	17:43093689:C:A	BRCA1	BRCA1:NM_007297:exon9:c.G1701T:p.K567N,BRCA1:NM_007294:exon10:c.G1842T:p.K614N,BRCA1:NM_007300:exon10:c.G1842T:p.K614N	Benign	Conflicting_interpretations_of_pathogenicity
	17:43093690:T:C	BRCA1	BRCA1:NM_007297:exon9:c.A1700G:p.K567R,BRCA1:NM_007294:exon10:c.A1841G:p.K614R,BRCA1:NM_007300:exon10:c.A1841G:p.K614R	Benign	Conflicting_interpretations_of_pathogenicity
	17:43093690:T:G	BRCA1	BRCA1:NM_007297:exon9:c.A1700C:p.K567T,BRCA1:NM_007294:exon10:c.A1841C:p.K614T,BRCA1:NM_007300:exon10:c.A1841C:p.K614T	Benign	Conflicting_interpretations_of_pathogenicity
	17:43093693:C:A	BRCA1	BRCA1:NM_007297:exon9:c.G1697T:p.R566M,BRCA1:NM_007294:exon10:c.G1838T:p.R613M,BRCA1:NM_007300:exon10:c.G1838T:p.R613M	Benign	Conflicting_interpretations_of_pathogenicity
	17:43093693:C:T	BRCA1	BRCA1:NM_007297:exon9:c.G1697A:p.R566K,BRCA1:NM_007294:exon10:c.G1838A:p.R613K,BRCA1:NM_007300:exon10:c.G1838A:p.R613K	Benign	Conflicting_interpretations_of_pathogenicity
	17:43093694:T:C	BRCA1	BRCA1:NM_007297:exon9:c.A1696G:p.R566G,BRCA1:NM_007294:exon10:c.A1837G:p.R613G,BRCA1:NM_007300:exon10:c.A1837G:p.R613G	Benign	Conflicting_interpretations_of_pathogenicity
	17:43093694:T:G	BRCA1	BRCA1:NM_007297:exon9:c.A1696C:p.R566R,BRCA1:NM_007294:exon10:c.A1837C:p.R613R,BRCA1:NM_007300:exon10:c.A1837C:p.R613R	Benign	Conflicting_interpretations_of_pathogenicity
	17:43093702:C:G	BRCA1	BRCA1:NM_007297:exon9:c.G1688C:p.R563T,BRCA1:NM_007294:exon10:c.G1829C:p.R610T,BRCA1:NM_007300:exon10:c.G1829C:p.R610T	Benign	Conflicting_interpretations_of_pathogenicity
	17:43093702:C:T	BRCA1	BRCA1:NM_007297:exon9:c.G1688A:p.R563K,BRCA1:NM_007294:exon10:c.G1829A:p.R610K,BRCA1:NM_007300:exon10:c.G1829A:p.R610K	Benign	Conflicting_interpretations_of_pathogenicity
	17:43093703:T:C	BRCA1	BRCA1:NM_007297:exon9:c.A1687G:p.R563G,BRCA1:NM_007294:exon10:c.A1828G:p.R610G,BRCA1:NM_007300:exon10:c.A1828G:p.R610G	Benign	Conflicting_interpretations_of_pathogenicity
	17:43093704:ATTC:A	BRCA1	BRCA1:NM_007297:exon9:c.1683_1685del:p.K561del,BRCA1:NM_007294:exon10:c.1824_1826del:p.K608del,BRCA1:NM_007300:exon10:c.1824_1826del:p.K608del	Pathogenic	Uncertain_significance
	17:43093705:T:C	BRCA1	BRCA1:NM_007297:exon9:c.A1685G:p.N562S,BRCA1:NM_007294:exon10:c.A1826G:p.N609S,BRCA1:NM_007300:exon10:c.A1826G:p.N609S	Benign	Conflicting_interpretations_of_pathogenicity
	17:43093706:T:A	BRCA1	BRCA1:NM_007297:exon9:c.A1684T:p.N562Y,BRCA1:NM_007294:exon10:c.A1825T:p.N609Y,BRCA1:NM_007300:exon10:c.A1825T:p.N609Y	Benign	Conflicting_interpretations_of_pathogenicity
	17:43093708:T:C	BRCA1	BRCA1:NM_007297:exon9:c.A1682G:p.K561R,BRCA1:NM_007294:exon10:c.A1823G:p.K608R,BRCA1:NM_007300:exon10:c.A1823G:p.K608R	Benign	Conflicting_interpretations_of_pathogenicity
	17:43093712:T:C	BRCA1	BRCA1:NM_007297:exon9:c.A1678G:p.K560E,BRCA1:NM_007294:exon10:c.A1819G:p.K607E,BRCA1:NM_007300:exon10:c.A1819G:p.K607E	Benign	Conflicting_interpretations_of_pathogenicity
	17:43093714:G:A	BRCA1	BRCA1:NM_007297:exon9:c.C1676T:p.P559L,BRCA1:NM_007294:exon10:c.C1817T:p.P606L,BRCA1:NM_007300:exon10:c.C1817T:p.P606L	Benign	Conflicting_interpretations_of_pathogenicity
	17:43093717:G:T	BRCA1	BRCA1:NM_007297:exon9:c.C1673A:p.A558E,BRCA1:NM_007294:exon10:c.C1814A:p.A605E,BRCA1:NM_007300:exon10:c.C1814A:p.A605E	Benign	Conflicting_interpretations_of_pathogenicity
	17:43093718:C:A	BRCA1	BRCA1:NM_007297:exon9:c.G1672T:p.A558S,BRCA1:NM_007294:exon10:c.G1813T:p.A605S,BRCA1:NM_007300:exon10:c.G1813T:p.A605S	Benign	Conflicting_interpretations_of_pathogenicity
	17:43093718:C:G	BRCA1	BRCA1:NM_007297:exon9:c.G1672C:p.A558P,BRCA1:NM_007294:exon10:c.G1813C:p.A605P,BRCA1:NM_007300:exon10:c.G1813C:p.A605P	Benign	Conflicting_interpretations_of_pathogenicity
	17:43093719:T:G	BRCA1	BRCA1:NM_007297:exon9:c.A1671C:p.K557N,BRCA1:NM_007294:exon10:c.A1812C:p.K604N,BRCA1:NM_007300:exon10:c.A1812C:p.K604N	Benign	Conflicting_interpretations_of_pathogenicity
	17:43093721:T:C	BRCA1	BRCA1:NM_007297:exon9:c.A1669G:p.K557E,BRCA1:NM_007294:exon10:c.A1810G:p.K604E,BRCA1:NM_007300:exon10:c.A1810G:p.K604E	Benign	Conflicting_interpretations_of_pathogenicity
	17:43093724:A:C	BRCA1	BRCA1:NM_007297:exon9:c.T1666G:p.S556A,BRCA1:NM_007294:exon10:c.T1807G:p.S603A,BRCA1:NM_007300:exon10:c.T1807G:p.S603A	Benign	Conflicting_interpretations_of_pathogenicity
	17:43093726:T:C	BRCA1	BRCA1:NM_007297:exon9:c.A1664G:p.N555S,BRCA1:NM_007294:exon10:c.A1805G:p.N602S,BRCA1:NM_007300:exon10:c.A1805G:p.N602S	Benign	Conflicting_interpretations_of_pathogenicity
	17:43093729:T:C	BRCA1	BRCA1:NM_007297:exon9:c.A1661G:p.H554R,BRCA1:NM_007294:exon10:c.A1802G:p.H601R,BRCA1:NM_007300:exon10:c.A1802G:p.H601R	Benign	Conflicting_interpretations_of_pathogenicity
	17:43093732:A:G	BRCA1	BRCA1:NM_007297:exon9:c.T1658C:p.I553T,BRCA1:NM_007294:exon10:c.T1799C:p.I600T,BRCA1:NM_007300:exon10:c.T1799C:p.I600T	Benign	Conflicting_interpretations_of_pathogenicity
	17:43093735:T:C	BRCA1	BRCA1:NM_007297:exon9:c.A1655G:p.N552S,BRCA1:NM_007294:exon10:c.A1796G:p.N599S,BRCA1:NM_007300:exon10:c.A1796G:p.N599S	Benign	Conflicting_interpretations_of_pathogenicity
	17:43093736:T:C	BRCA1	BRCA1:NM_007297:exon9:c.A1654G:p.N552D,BRCA1:NM_007294:exon10:c.A1795G:p.N599D,BRCA1:NM_007300:exon10:c.A1795G:p.N599D	Benign	Conflicting_interpretations_of_pathogenicity
	17:43093739:A:C	BRCA1	BRCA1:NM_007297:exon9:c.T1651G:p.L551V,BRCA1:NM_007294:exon10:c.T1792G:p.L598V,BRCA1:NM_007300:exon10:c.T1792G:p.L598V	Benign	Conflicting_interpretations_of_pathogenicity
	17:43093740:T:G	BRCA1	BRCA1:NM_007297:exon9:c.A1650C:p.E550D,BRCA1:NM_007294:exon10:c.A1791C:p.E597D,BRCA1:NM_007300:exon10:c.A1791C:p.E597D	Benign	Conflicting_interpretations_of_pathogenicity
	17:43093744:A:G	BRCA1	BRCA1:NM_007297:exon9:c.T1646C:p.L549P,BRCA1:NM_007294:exon10:c.T1787C:p.L596P,BRCA1:NM_007300:exon10:c.T1787C:p.L596P	Benign	Conflicting_interpretations_of_pathogenicity
	17:43093745:G:A	BRCA1	BRCA1:NM_007297:exon9:c.C1645T:p.L549F,BRCA1:NM_007294:exon10:c.C1786T:p.L596F,BRCA1:NM_007300:exon10:c.C1786T:p.L596F	Benign	Conflicting_interpretations_of_pathogenicity
	17:43093745:G:C	BRCA1	BRCA1:NM_007297:exon9:c.C1645G:p.L549V,BRCA1:NM_007294:exon10:c.C1786G:p.L596V,BRCA1:NM_007300:exon10:c.C1786G:p.L596V	Benign	Conflicting_interpretations_of_pathogenicity
	17:43093747:T:C	BRCA1	BRCA1:NM_007297:exon9:c.A1643G:p.E548G,BRCA1:NM_007294:exon10:c.A1784G:p.E595G,BRCA1:NM_007300:exon10:c.A1784G:p.E595G	Benign	Conflicting_interpretations_of_pathogenicity
	17:43093749:C:T	BRCA1	BRCA1:NM_007297:exon9:c.G1641A:p.M547I,BRCA1:NM_007294:exon10:c.G1782A:p.M594I,BRCA1:NM_007300:exon10:c.G1782A:p.M594I	Benign	Conflicting_interpretations_of_pathogenicity
	17:43093750:A:G	BRCA1	BRCA1:NM_007297:exon9:c.T1640C:p.M547T,BRCA1:NM_007294:exon10:c.T1781C:p.M594T,BRCA1:NM_007300:exon10:c.T1781C:p.M594T	Benign	Conflicting_interpretations_of_pathogenicity
	17:43093754:T:G	BRCA1	BRCA1:NM_007297:exon9:c.A1636C:p.N546H,BRCA1:NM_007294:exon10:c.A1777C:p.N593H,BRCA1:NM_007300:exon10:c.A1777C:p.N593H	Benign	Conflicting_interpretations_of_pathogenicity
	17:43093756:C:T	BRCA1	BRCA1:NM_007297:exon9:c.G1634A:p.S545N,BRCA1:NM_007294:exon10:c.G1775A:p.S592N,BRCA1:NM_007300:exon10:c.G1775A:p.S592N	Benign	Conflicting_interpretations_of_pathogenicity
	17:43093757:T:G	BRCA1	BRCA1:NM_007297:exon9:c.A1633C:p.S545R,BRCA1:NM_007294:exon10:c.A1774C:p.S592R,BRCA1:NM_007300:exon10:c.A1774C:p.S592R	Benign	Conflicting_interpretations_of_pathogenicity
	17:43093758:T:C	BRCA1	BRCA1:NM_007297:exon9:c.A1632G:p.I544M,BRCA1:NM_007294:exon10:c.A1773G:p.I591M,BRCA1:NM_007300:exon10:c.A1773G:p.I591M	Benign	Conflicting_interpretations_of_pathogenicity
	17:43093759:A:G	BRCA1	BRCA1:NM_007297:exon9:c.T1631C:p.I544T,BRCA1:NM_007294:exon10:c.T1772C:p.I591T,BRCA1:NM_007300:exon10:c.T1772C:p.I591T	Benign	Conflicting_interpretations_of_pathogenicity
	17:43093759:ATAC:A	BRCA1	BRCA1:NM_007297:exon9:c.1628_1630del:p.S543del,BRCA1:NM_007294:exon10:c.1769_1771del:p.S590del,BRCA1:NM_007300:exon10:c.1769_1771del:p.S590del	Pathogenic	Uncertain_significance
	17:43093760:T:C	BRCA1	BRCA1:NM_007297:exon9:c.A1630G:p.I544V,BRCA1:NM_007294:exon10:c.A1771G:p.I591V,BRCA1:NM_007300:exon10:c.A1771G:p.I591V	Benign	Conflicting_interpretations_of_pathogenicity
	17:43093762:C:T	BRCA1	BRCA1:NM_007297:exon9:c.G1628A:p.S543N,BRCA1:NM_007294:exon10:c.G1769A:p.S590N,BRCA1:NM_007300:exon10:c.G1769A:p.S590N	Benign	Conflicting_interpretations_of_pathogenicity
	17:43093763:T:A	BRCA1	BRCA1:NM_007297:exon9:c.A1627T:p.S543C,BRCA1:NM_007294:exon10:c.A1768T:p.S590C,BRCA1:NM_007300:exon10:c.A1768T:p.S590C	Benign	Conflicting_interpretations_of_pathogenicity
	17:43093763:T:C	BRCA1	BRCA1:NM_007297:exon9:c.A1627G:p.S543G,BRCA1:NM_007294:exon10:c.A1768G:p.S590G,BRCA1:NM_007300:exon10:c.A1768G:p.S590G	Benign	Conflicting_interpretations_of_pathogenicity
	17:43093764:G:C	BRCA1	BRCA1:NM_007297:exon9:c.C1626G:p.S542R,BRCA1:NM_007294:exon10:c.C1767G:p.S589R,BRCA1:NM_007300:exon10:c.C1767G:p.S589R	Benign	Conflicting_interpretations_of_pathogenicity
	17:43093765:C:A	BRCA1	BRCA1:NM_007297:exon9:c.G1625T:p.S542I,BRCA1:NM_007294:exon10:c.G1766T:p.S589I,BRCA1:NM_007300:exon10:c.G1766T:p.S589I	Benign	Conflicting_interpretations_of_pathogenicity
	17:43093765:C:T	BRCA1	BRCA1:NM_007297:exon9:c.G1625A:p.S542N,BRCA1:NM_007294:exon10:c.G1766A:p.S589N,BRCA1:NM_007300:exon10:c.G1766A:p.S589N	Benign	Conflicting_interpretations_of_pathogenicity
	17:43093766:T:C	BRCA1	BRCA1:NM_007297:exon9:c.A1624G:p.S542G,BRCA1:NM_007294:exon10:c.A1765G:p.S589G,BRCA1:NM_007300:exon10:c.A1765G:p.S589G	Benign	Conflicting_interpretations_of_pathogenicity
	17:43093767:G:C	BRCA1	BRCA1:NM_007297:exon9:c.C1623G:p.S541R,BRCA1:NM_007294:exon10:c.C1764G:p.S588R,BRCA1:NM_007300:exon10:c.C1764G:p.S588R	Benign	Conflicting_interpretations_of_pathogenicity
	17:43093767:GC:AA	BRCA1	BRCA1:NM_007297:exon9:c.1622_1623delinsTT:p.S541I,BRCA1:NM_007294:exon10:c.1763_1764delinsTT:p.S588I,BRCA1:NM_007300:exon10:c.1763_1764delinsTT:p.S588I	Benign	Conflicting_interpretations_of_pathogenicity
	17:43093767:GC:TT	BRCA1	BRCA1:NM_007297:exon9:c.1622_1623delinsAA:p.S541K,BRCA1:NM_007294:exon10:c.1763_1764delinsAA:p.S588K,BRCA1:NM_007300:exon10:c.1763_1764delinsAA:p.S588K	Benign	Conflicting_interpretations_of_pathogenicity
	17:43093767:G:T	BRCA1	BRCA1:NM_007297:exon9:c.C1623A:p.S541R,BRCA1:NM_007294:exon10:c.C1764A:p.S588R,BRCA1:NM_007300:exon10:c.C1764A:p.S588R	Benign	Conflicting_interpretations_of_pathogenicity
	17:43093768:C:T	BRCA1	BRCA1:NM_007297:exon9:c.G1622A:p.S541N,BRCA1:NM_007294:exon10:c.G1763A:p.S588N,BRCA1:NM_007300:exon10:c.G1763A:p.S588N	Benign	Conflicting_interpretations_of_pathogenicity
	17:43093769:T:C	BRCA1	BRCA1:NM_007297:exon9:c.A1621G:p.S541G,BRCA1:NM_007294:exon10:c.A1762G:p.S588G,BRCA1:NM_007300:exon10:c.A1762G:p.S588G	Benign	Conflicting_interpretations_of_pathogenicity
	17:43093770:T:C	BRCA1	BRCA1:NM_007297:exon9:c.A1620G:p.I540M,BRCA1:NM_007294:exon10:c.A1761G:p.I587M,BRCA1:NM_007300:exon10:c.A1761G:p.I587M	Benign	Conflicting_interpretations_of_pathogenicity
	17:43093771:A:G	BRCA1	BRCA1:NM_007297:exon9:c.T1619C:p.I540T,BRCA1:NM_007294:exon10:c.T1760C:p.I587T,BRCA1:NM_007300:exon10:c.T1760C:p.I587T	Benign	Conflicting_interpretations_of_pathogenicity
	17:43093772:T:C	BRCA1	BRCA1:NM_007297:exon9:c.A1618G:p.I540V,BRCA1:NM_007294:exon10:c.A1759G:p.I587V,BRCA1:NM_007300:exon10:c.A1759G:p.I587V	Benign	Conflicting_interpretations_of_pathogenicity
	17:43093774:G:A	BRCA1	BRCA1:NM_007297:exon9:c.C1616T:p.P539L,BRCA1:NM_007294:exon10:c.C1757T:p.P586L,BRCA1:NM_007300:exon10:c.C1757T:p.P586L	Benign	Conflicting_interpretations_of_pathogenicity
	17:43093774:G:C	BRCA1	BRCA1:NM_007297:exon9:c.C1616G:p.P539R,BRCA1:NM_007294:exon10:c.C1757G:p.P586R,BRCA1:NM_007300:exon10:c.C1757G:p.P586R	Benign	Conflicting_interpretations_of_pathogenicity
	17:43093775:G:A	BRCA1	BRCA1:NM_007297:exon9:c.C1615T:p.P539S,BRCA1:NM_007294:exon10:c.C1756T:p.P586S,BRCA1:NM_007300:exon10:c.C1756T:p.P586S	Benign	Conflicting_interpretations_of_pathogenicity
	17:43093778:C:G	BRCA1	BRCA1:NM_007297:exon9:c.G1612C:p.E538Q,BRCA1:NM_007294:exon10:c.G1753C:p.E585Q,BRCA1:NM_007300:exon10:c.G1753C:p.E585Q	Benign	Conflicting_interpretations_of_pathogenicity
	17:43093780:G:A	BRCA1	BRCA1:NM_007297:exon9:c.C1610T:p.A537V,BRCA1:NM_007294:exon10:c.C1751T:p.A584V,BRCA1:NM_007300:exon10:c.C1751T:p.A584V	Benign	Conflicting_interpretations_of_pathogenicity
	17:43093784:T:C	BRCA1	BRCA1:NM_007297:exon9:c.A1606G:p.K536E,BRCA1:NM_007294:exon10:c.A1747G:p.K583E,BRCA1:NM_007300:exon10:c.A1747G:p.K583E	Benign	Conflicting_interpretations_of_pathogenicity
	17:43093786:G:A	BRCA1	BRCA1:NM_007297:exon9:c.C1604T:p.T535M,BRCA1:NM_007294:exon10:c.C1745T:p.T582M,BRCA1:NM_007300:exon10:c.C1745T:p.T582M	Benign	Conflicting_interpretations_of_pathogenicity
	17:43093786:G:T	BRCA1	BRCA1:NM_007297:exon9:c.C1604A:p.T535K,BRCA1:NM_007294:exon10:c.C1745A:p.T582K,BRCA1:NM_007300:exon10:c.C1745A:p.T582K	Benign	Conflicting_interpretations_of_pathogenicity
	17:43093789:T:C	BRCA1	BRCA1:NM_007297:exon9:c.A1601G:p.K534R,BRCA1:NM_007294:exon10:c.A1742G:p.K581R,BRCA1:NM_007300:exon10:c.A1742G:p.K581R	Benign	Conflicting_interpretations_of_pathogenicity
	17:43093793:A:G	BRCA1	BRCA1:NM_007297:exon9:c.T1597C:p.F533L,BRCA1:NM_007294:exon10:c.T1738C:p.F580L,BRCA1:NM_007300:exon10:c.T1738C:p.F580L	Benign	Conflicting_interpretations_of_pathogenicity
	17:43093796:C:G	BRCA1	BRCA1:NM_007297:exon9:c.G1594C:p.A532P,BRCA1:NM_007294:exon10:c.G1735C:p.A579P,BRCA1:NM_007300:exon10:c.G1735C:p.A579P	Benign	Conflicting_interpretations_of_pathogenicity
	17:43093798:G:A	BRCA1	BRCA1:NM_007297:exon9:c.C1592T:p.S531F,BRCA1:NM_007294:exon10:c.C1733T:p.S578F,BRCA1:NM_007300:exon10:c.C1733T:p.S578F	Benign	Conflicting_interpretations_of_pathogenicity
	17:43093798:G:T	BRCA1	BRCA1:NM_007297:exon9:c.C1592A:p.S531Y,BRCA1:NM_007294:exon10:c.C1733A:p.S578Y,BRCA1:NM_007300:exon10:c.C1733A:p.S578Y	Benign	Conflicting_interpretations_of_pathogenicity
	17:43093799:A:G	BRCA1	BRCA1:NM_007297:exon9:c.T1591C:p.S531P,BRCA1:NM_007294:exon10:c.T1732C:p.S578P,BRCA1:NM_007300:exon10:c.T1732C:p.S578P	Benign	Conflicting_interpretations_of_pathogenicity
	17:43093802:C:G	BRCA1	BRCA1:NM_007297:exon9:c.G1588C:p.E530Q,BRCA1:NM_007294:exon10:c.G1729C:p.E577Q,BRCA1:NM_007300:exon10:c.G1729C:p.E577Q	Benign	Conflicting_interpretations_of_pathogenicity
	17:43093804:T:C	BRCA1	BRCA1:NM_007297:exon9:c.A1586G:p.K529R,BRCA1:NM_007294:exon10:c.A1727G:p.K576R,BRCA1:NM_007300:exon10:c.A1727G:p.K576R	Benign	Conflicting_interpretations_of_pathogenicity
	17:43093805:T:C	BRCA1	BRCA1:NM_007297:exon9:c.A1585G:p.K529E,BRCA1:NM_007294:exon10:c.A1726G:p.K576E,BRCA1:NM_007300:exon10:c.A1726G:p.K576E	Benign	Conflicting_interpretations_of_pathogenicity
	17:43093807:T:C	BRCA1	BRCA1:NM_007297:exon9:c.A1583G:p.E528G,BRCA1:NM_007294:exon10:c.A1724G:p.E575G,BRCA1:NM_007300:exon10:c.A1724G:p.E575G	Benign	Conflicting_interpretations_of_pathogenicity
	17:43093808:C:T	BRCA1	BRCA1:NM_007297:exon9:c.G1582A:p.E528K,BRCA1:NM_007294:exon10:c.G1723A:p.E575K,BRCA1:NM_007300:exon10:c.G1723A:p.E575K	Benign	Conflicting_interpretations_of_pathogenicity
	17:43093810:A:G	BRCA1	BRCA1:NM_007297:exon9:c.T1580C:p.L527P,BRCA1:NM_007294:exon10:c.T1721C:p.L574P,BRCA1:NM_007300:exon10:c.T1721C:p.L574P	Benign	Conflicting_interpretations_of_pathogenicity
	17:43093813:G:A	BRCA1	BRCA1:NM_007297:exon9:c.C1577T:p.S526L,BRCA1:NM_007294:exon10:c.C1718T:p.S573L,BRCA1:NM_007300:exon10:c.C1718T:p.S573L	Benign	Conflicting_interpretations_of_pathogenicity
	17:43093814:A:G	BRCA1	BRCA1:NM_007297:exon9:c.T1576C:p.S526P,BRCA1:NM_007294:exon10:c.T1717C:p.S573P,BRCA1:NM_007300:exon10:c.T1717C:p.S573P	Benign	Conflicting_interpretations_of_pathogenicity
	17:43093814:A:T	BRCA1	BRCA1:NM_007297:exon9:c.T1576A:p.S526T,BRCA1:NM_007294:exon10:c.T1717A:p.S573T,BRCA1:NM_007300:exon10:c.T1717A:p.S573T	Benign	Conflicting_interpretations_of_pathogenicity
	17:43093817:C:G	BRCA1	BRCA1:NM_007297:exon9:c.G1573C:p.E525Q,BRCA1:NM_007294:exon10:c.G1714C:p.E572Q,BRCA1:NM_007300:exon10:c.G1714C:p.E572Q	Benign	Conflicting_interpretations_of_pathogenicity
	17:43093817:C:T	BRCA1	BRCA1:NM_007297:exon9:c.G1573A:p.E525K,BRCA1:NM_007294:exon10:c.G1714A:p.E572K,BRCA1:NM_007300:exon10:c.G1714A:p.E572K	Benign	Conflicting_interpretations_of_pathogenicity
	17:43093818:T:C	BRCA1	BRCA1:NM_007297:exon9:c.A1572G:p.I524M,BRCA1:NM_007294:exon10:c.A1713G:p.I571M,BRCA1:NM_007300:exon10:c.A1713G:p.I571M	Benign	Conflicting_interpretations_of_pathogenicity
	17:43093819:A:C	BRCA1	BRCA1:NM_007297:exon9:c.T1571G:p.I524R,BRCA1:NM_007294:exon10:c.T1712G:p.I571R,BRCA1:NM_007300:exon10:c.T1712G:p.I571R	Benign	Conflicting_interpretations_of_pathogenicity
	17:43093819:A:G	BRCA1	BRCA1:NM_007297:exon9:c.T1571C:p.I524T,BRCA1:NM_007294:exon10:c.T1712C:p.I571T,BRCA1:NM_007300:exon10:c.T1712C:p.I571T	Benign	Conflicting_interpretations_of_pathogenicity
	17:43093819:A:T	BRCA1	BRCA1:NM_007297:exon9:c.T1571A:p.I524K,BRCA1:NM_007294:exon10:c.T1712A:p.I571K,BRCA1:NM_007300:exon10:c.T1712A:p.I571K	Benign	Conflicting_interpretations_of_pathogenicity
	17:43093820:T:C	BRCA1	BRCA1:NM_007297:exon9:c.A1570G:p.I524V,BRCA1:NM_007294:exon10:c.A1711G:p.I571V,BRCA1:NM_007300:exon10:c.A1711G:p.I571V	Benign	Conflicting_interpretations_of_pathogenicity
	17:43093822:G:A	BRCA1	BRCA1:NM_007297:exon9:c.C1568T:p.P523L,BRCA1:NM_007294:exon10:c.C1709T:p.P570L,BRCA1:NM_007300:exon10:c.C1709T:p.P570L	Benign	Conflicting_interpretations_of_pathogenicity
	17:43093822:G:T	BRCA1	BRCA1:NM_007297:exon9:c.C1568A:p.P523Q,BRCA1:NM_007294:exon10:c.C1709A:p.P570Q,BRCA1:NM_007300:exon10:c.C1709A:p.P570Q	Benign	Conflicting_interpretations_of_pathogenicity
	17:43093824:G:C	BRCA1	BRCA1:NM_007297:exon9:c.C1566G:p.N522K,BRCA1:NM_007294:exon10:c.C1707G:p.N569K,BRCA1:NM_007300:exon10:c.C1707G:p.N569K	Benign	Conflicting_interpretations_of_pathogenicity
	17:43093825:T:A	BRCA1	BRCA1:NM_007297:exon9:c.A1565T:p.N522I,BRCA1:NM_007294:exon10:c.A1706T:p.N569I,BRCA1:NM_007300:exon10:c.A1706T:p.N569I	Benign	Conflicting_interpretations_of_pathogenicity
	17:43093825:T:C	BRCA1	BRCA1:NM_007297:exon9:c.A1565G:p.N522S,BRCA1:NM_007294:exon10:c.A1706G:p.N569S,BRCA1:NM_007300:exon10:c.A1706G:p.N569S	Benign	Conflicting_interpretations_of_pathogenicity
	17:43093826:T:C	BRCA1	BRCA1:NM_007297:exon9:c.A1564G:p.N522D,BRCA1:NM_007294:exon10:c.A1705G:p.N569D,BRCA1:NM_007300:exon10:c.A1705G:p.N569D	Benign	Conflicting_interpretations_of_pathogenicity
	17:43093828:G:C	BRCA1	BRCA1:NM_007297:exon9:c.C1562G:p.P521R,BRCA1:NM_007294:exon10:c.C1703G:p.P568R,BRCA1:NM_007300:exon10:c.C1703G:p.P568R	Benign	Conflicting_interpretations_of_pathogenicity
	17:43093829:G:A	BRCA1	BRCA1:NM_007297:exon9:c.C1561T:p.P521S,BRCA1:NM_007294:exon10:c.C1702T:p.P568S,BRCA1:NM_007300:exon10:c.C1702T:p.P568S	Benign	Conflicting_interpretations_of_pathogenicity
	17:43093829:G:C	BRCA1	BRCA1:NM_007297:exon9:c.C1561G:p.P521A,BRCA1:NM_007294:exon10:c.C1702G:p.P568A,BRCA1:NM_007300:exon10:c.C1702G:p.P568A	Benign	Conflicting_interpretations_of_pathogenicity
	17:43093830:A:C	BRCA1	BRCA1:NM_007297:exon9:c.T1560G:p.N520K,BRCA1:NM_007294:exon10:c.T1701G:p.N567K,BRCA1:NM_007300:exon10:c.T1701G:p.N567K	Benign	Conflicting_interpretations_of_pathogenicity
	17:43093831:T:G	BRCA1	BRCA1:NM_007297:exon9:c.A1559C:p.N520T,BRCA1:NM_007294:exon10:c.A1700C:p.N567T,BRCA1:NM_007300:exon10:c.A1700C:p.N567T	Benign	Conflicting_interpretations_of_pathogenicity
	17:43093835:T:C	BRCA1	BRCA1:NM_007297:exon9:c.A1555G:p.K519E,BRCA1:NM_007294:exon10:c.A1696G:p.K566E,BRCA1:NM_007300:exon10:c.A1696G:p.K566E	Benign	Conflicting_interpretations_of_pathogenicity
	17:43093835:T:G	BRCA1	BRCA1:NM_007297:exon9:c.A1555C:p.K519Q,BRCA1:NM_007294:exon10:c.A1696C:p.K566Q,BRCA1:NM_007300:exon10:c.A1696C:p.K566Q	Benign	Conflicting_interpretations_of_pathogenicity
	17:43093837:T:A	BRCA1	BRCA1:NM_007297:exon9:c.A1553T:p.E518V,BRCA1:NM_007294:exon10:c.A1694T:p.E565V,BRCA1:NM_007300:exon10:c.A1694T:p.E565V	Benign	Conflicting_interpretations_of_pathogenicity
	17:43093837:T:G	BRCA1	BRCA1:NM_007297:exon9:c.A1553C:p.E518A,BRCA1:NM_007294:exon10:c.A1694C:p.E565A,BRCA1:NM_007300:exon10:c.A1694C:p.E565A	Benign	Conflicting_interpretations_of_pathogenicity
	17:43093841:T:A	BRCA1	BRCA1:NM_007297:exon9:c.A1549T:p.N517Y,BRCA1:NM_007294:exon10:c.A1690T:p.N564Y,BRCA1:NM_007300:exon10:c.A1690T:p.N564Y	Benign	Conflicting_interpretations_of_pathogenicity
	17:43093843:T:G	BRCA1	BRCA1:NM_007297:exon9:c.A1547C:p.Q516P,BRCA1:NM_007294:exon10:c.A1688C:p.Q563P,BRCA1:NM_007300:exon10:c.A1688C:p.Q563P	Benign	Conflicting_interpretations_of_pathogenicity
	17:43093844:G:T	BRCA1	BRCA1:NM_007297:exon9:c.C1546A:p.Q516K,BRCA1:NM_007294:exon10:c.C1687A:p.Q563K,BRCA1:NM_007300:exon10:c.C1687A:p.Q563K	Benign	Conflicting_interpretations_of_pathogenicity
	17:43093845:A:C	BRCA1	BRCA1:NM_007297:exon9:c.T1545G:p.I515M,BRCA1:NM_007294:exon10:c.T1686G:p.I562M,BRCA1:NM_007300:exon10:c.T1686G:p.I562M	Benign	Conflicting_interpretations_of_pathogenicity
	17:43093846:A:G	BRCA1	BRCA1:NM_007297:exon9:c.T1544C:p.I515T,BRCA1:NM_007294:exon10:c.T1685C:p.I562T,BRCA1:NM_007300:exon10:c.T1685C:p.I562T	Benign	Conflicting_interpretations_of_pathogenicity
	17:43093847:T:C	BRCA1	BRCA1:NM_007297:exon9:c.A1543G:p.I515V,BRCA1:NM_007294:exon10:c.A1684G:p.I562V,BRCA1:NM_007300:exon10:c.A1684G:p.I562V	Benign	Conflicting_interpretations_of_pathogenicity
	17:43093847:T:G	BRCA1	BRCA1:NM_007297:exon9:c.A1543C:p.I515L,BRCA1:NM_007294:exon10:c.A1684C:p.I562L,BRCA1:NM_007300:exon10:c.A1684C:p.I562L	Benign	Conflicting_interpretations_of_pathogenicity
	17:43093848:A:G	BRCA1	BRCA1:NM_007297:exon9:c.T1542C:p.S514S,BRCA1:NM_007294:exon10:c.T1683C:p.S561S,BRCA1:NM_007300:exon10:c.T1683C:p.S561S	Benign	Uncertain_significance
	17:43093850:A:AATCACCTTTTGTTTTATTCTCATG	BRCA1	BRCA1:NM_007297:exon9:c.1539_1540insCATGAGAATAAAACAAAAGGTGAT:p.D513_S514insHENKTKGD,BRCA1:NM_007294:exon10:c.1680_1681insCATGAGAATAAAACAAAAGGTGAT:p.D560_S561insHENKTKGD,BRCA1:NM_007300:exon10:c.1680_1681insCATGAGAATAAAACAAAAGGTGAT:p.D560_S561insHENKTKGD	Benign	Uncertain_significance
	17:43093852:T:A	BRCA1	BRCA1:NM_007297:exon9:c.A1538T:p.D513V,BRCA1:NM_007294:exon10:c.A1679T:p.D560V,BRCA1:NM_007300:exon10:c.A1679T:p.D560V	Benign	Conflicting_interpretations_of_pathogenicity
	17:43093855:C:A	BRCA1	BRCA1:NM_007297:exon9:c.G1535T:p.G512V,BRCA1:NM_007294:exon10:c.G1676T:p.G559V,BRCA1:NM_007300:exon10:c.G1676T:p.G559V	Benign	Conflicting_interpretations_of_pathogenicity
	17:43093855:C:T	BRCA1	BRCA1:NM_007297:exon9:c.G1535A:p.G512D,BRCA1:NM_007294:exon10:c.G1676A:p.G559D,BRCA1:NM_007300:exon10:c.G1676A:p.G559D	Benign	Conflicting_interpretations_of_pathogenicity
	17:43093856:C:T	BRCA1	BRCA1:NM_007297:exon9:c.G1534A:p.G512S,BRCA1:NM_007294:exon10:c.G1675A:p.G559S,BRCA1:NM_007300:exon10:c.G1675A:p.G559S	Benign	Conflicting_interpretations_of_pathogenicity
	17:43093858:T:A	BRCA1	BRCA1:NM_007297:exon9:c.A1532T:p.K511I,BRCA1:NM_007294:exon10:c.A1673T:p.K558I,BRCA1:NM_007300:exon10:c.A1673T:p.K558I	Benign	Conflicting_interpretations_of_pathogenicity
	17:43093859:T:G	BRCA1	BRCA1:NM_007297:exon9:c.A1531C:p.K511Q,BRCA1:NM_007294:exon10:c.A1672C:p.K558Q,BRCA1:NM_007300:exon10:c.A1672C:p.K558Q	Benign	Conflicting_interpretations_of_pathogenicity
	17:43093861:G:A	BRCA1	BRCA1:NM_007297:exon9:c.C1529T:p.T510I,BRCA1:NM_007294:exon10:c.C1670T:p.T557I,BRCA1:NM_007300:exon10:c.C1670T:p.T557I	Benign	Conflicting_interpretations_of_pathogenicity
	17:43093862:T:C	BRCA1	BRCA1:NM_007297:exon9:c.A1528G:p.T510A,BRCA1:NM_007294:exon10:c.A1669G:p.T557A,BRCA1:NM_007300:exon10:c.A1669G:p.T557A	Benign	Conflicting_interpretations_of_pathogenicity
	17:43093865:T:C	BRCA1	BRCA1:NM_007297:exon9:c.A1525G:p.K509E,BRCA1:NM_007294:exon10:c.A1666G:p.K556E,BRCA1:NM_007300:exon10:c.A1666G:p.K556E	Benign	Conflicting_interpretations_of_pathogenicity
	17:43093866:A:C	BRCA1	BRCA1:NM_007297:exon9:c.T1524G:p.N508K,BRCA1:NM_007294:exon10:c.T1665G:p.N555K,BRCA1:NM_007300:exon10:c.T1665G:p.N555K	Benign	Conflicting_interpretations_of_pathogenicity
	17:43093867:T:C	BRCA1	BRCA1:NM_007297:exon9:c.A1523G:p.N508S,BRCA1:NM_007294:exon10:c.A1664G:p.N555S,BRCA1:NM_007300:exon10:c.A1664G:p.N555S	Benign	Conflicting_interpretations_of_pathogenicity
	17:43093868:T:C	BRCA1	BRCA1:NM_007297:exon9:c.A1522G:p.N508D,BRCA1:NM_007294:exon10:c.A1663G:p.N555D,BRCA1:NM_007300:exon10:c.A1663G:p.N555D	Benign	Conflicting_interpretations_of_pathogenicity
	17:43093869:C:A	BRCA1	BRCA1:NM_007297:exon9:c.G1521T:p.E507D,BRCA1:NM_007294:exon10:c.G1662T:p.E554D,BRCA1:NM_007300:exon10:c.G1662T:p.E554D	Benign	Conflicting_interpretations_of_pathogenicity
	17:43093869:C:G	BRCA1	BRCA1:NM_007297:exon9:c.G1521C:p.E507D,BRCA1:NM_007294:exon10:c.G1662C:p.E554D,BRCA1:NM_007300:exon10:c.G1662C:p.E554D	Benign	Conflicting_interpretations_of_pathogenicity
	17:43093870:T:C	BRCA1	BRCA1:NM_007297:exon9:c.A1520G:p.E507G,BRCA1:NM_007294:exon10:c.A1661G:p.E554G,BRCA1:NM_007300:exon10:c.A1661G:p.E554G	Benign	Conflicting_interpretations_of_pathogenicity
	17:43093871:C:T	BRCA1	BRCA1:NM_007297:exon9:c.G1519A:p.E507K,BRCA1:NM_007294:exon10:c.G1660A:p.E554K,BRCA1:NM_007300:exon10:c.G1660A:p.E554K	Benign	Conflicting_interpretations_of_pathogenicity
	17:43093873:T:C	BRCA1	BRCA1:NM_007297:exon9:c.A1517G:p.H506R,BRCA1:NM_007294:exon10:c.A1658G:p.H553R,BRCA1:NM_007300:exon10:c.A1658G:p.H553R	Benign	Conflicting_interpretations_of_pathogenicity
	17:43093873:T:G	BRCA1	BRCA1:NM_007297:exon9:c.A1517C:p.H506P,BRCA1:NM_007294:exon10:c.A1658C:p.H553P,BRCA1:NM_007300:exon10:c.A1658C:p.H553P	Benign	Conflicting_interpretations_of_pathogenicity
	17:43093874:G:A	BRCA1	BRCA1:NM_007297:exon9:c.C1516T:p.H506Y,BRCA1:NM_007294:exon10:c.C1657T:p.H553Y,BRCA1:NM_007300:exon10:c.C1657T:p.H553Y	Benign	Conflicting_interpretations_of_pathogenicity
	17:43093876:C:T	BRCA1	BRCA1:NM_007297:exon9:c.G1514A:p.G505D,BRCA1:NM_007294:exon10:c.G1655A:p.G552D,BRCA1:NM_007300:exon10:c.G1655A:p.G552D	Benign	Conflicting_interpretations_of_pathogenicity
	17:43093877:C:T	BRCA1	BRCA1:NM_007297:exon9:c.G1513A:p.G505S,BRCA1:NM_007294:exon10:c.G1654A:p.G552S,BRCA1:NM_007300:exon10:c.G1654A:p.G552S	Benign	Conflicting_interpretations_of_pathogenicity
	17:43093879:C:T	BRCA1	BRCA1:NM_007297:exon9:c.G1511A:p.S504N,BRCA1:NM_007294:exon10:c.G1652A:p.S551N,BRCA1:NM_007300:exon10:c.G1652A:p.S551N	Benign	Conflicting_interpretations_of_pathogenicity
	17:43093880:T:C	BRCA1	BRCA1:NM_007297:exon9:c.A1510G:p.S504G,BRCA1:NM_007294:exon10:c.A1651G:p.S551G,BRCA1:NM_007300:exon10:c.A1651G:p.S551G	Benign	Conflicting_interpretations_of_pathogenicity
	17:43093880:T:G	BRCA1	BRCA1:NM_007297:exon9:c.A1510C:p.S504R,BRCA1:NM_007294:exon10:c.A1651C:p.S551R,BRCA1:NM_007300:exon10:c.A1651C:p.S551R	Benign	Conflicting_interpretations_of_pathogenicity
	17:43093882:T:C	BRCA1	BRCA1:NM_007297:exon9:c.A1508G:p.N503S,BRCA1:NM_007294:exon10:c.A1649G:p.N550S,BRCA1:NM_007300:exon10:c.A1649G:p.N550S	Benign	Conflicting_interpretations_of_pathogenicity
	17:43093886:T:A	BRCA1	BRCA1:NM_007297:exon9:c.A1504T:p.T502S,BRCA1:NM_007294:exon10:c.A1645T:p.T549S,BRCA1:NM_007300:exon10:c.A1645T:p.T549S	Benign	Conflicting_interpretations_of_pathogenicity
	17:43093889:T:C	BRCA1	BRCA1:NM_007297:exon9:c.A1501G:p.I501V,BRCA1:NM_007294:exon10:c.A1642G:p.I548V,BRCA1:NM_007300:exon10:c.A1642G:p.I548V	Benign	Conflicting_interpretations_of_pathogenicity
	17:43093892:T:A	BRCA1	BRCA1:NM_007297:exon9:c.A1498T:p.N500Y,BRCA1:NM_007294:exon10:c.A1639T:p.N547Y,BRCA1:NM_007300:exon10:c.A1639T:p.N547Y	Benign	Conflicting_interpretations_of_pathogenicity
	17:43093892:T:G	BRCA1	BRCA1:NM_007297:exon9:c.A1498C:p.N500H,BRCA1:NM_007294:exon10:c.A1639C:p.N547H,BRCA1:NM_007300:exon10:c.A1639C:p.N547H	Benign	Conflicting_interpretations_of_pathogenicity
	17:43093893:C:T	BRCA1	BRCA1:NM_007297:exon9:c.G1497A:p.M499I,BRCA1:NM_007294:exon10:c.G1638A:p.M546I,BRCA1:NM_007300:exon10:c.G1638A:p.M546I	Benign	Conflicting_interpretations_of_pathogenicity
	17:43093895:T:C	BRCA1	BRCA1:NM_007297:exon9:c.A1495G:p.M499V,BRCA1:NM_007294:exon10:c.A1636G:p.M546V,BRCA1:NM_007300:exon10:c.A1636G:p.M546V	Benign	Conflicting_interpretations_of_pathogenicity
	17:43093898:C:A	BRCA1	BRCA1:NM_007297:exon9:c.G1492T:p.V498L,BRCA1:NM_007294:exon10:c.G1633T:p.V545L,BRCA1:NM_007300:exon10:c.G1633T:p.V545L	Benign	Conflicting_interpretations_of_pathogenicity
	17:43093899:TT:CC	BRCA1	BRCA1:NM_007297:exon9:c.1490_1491delinsGG:p.Q497R,BRCA1:NM_007294:exon10:c.1631_1632delinsGG:p.Q544R,BRCA1:NM_007300:exon10:c.1631_1632delinsGG:p.Q544R	Benign	Conflicting_interpretations_of_pathogenicity
	17:43093900:T:A	BRCA1	BRCA1:NM_007297:exon9:c.A1490T:p.Q497L,BRCA1:NM_007294:exon10:c.A1631T:p.Q544L,BRCA1:NM_007300:exon10:c.A1631T:p.Q544L	Benign	Conflicting_interpretations_of_pathogenicity
	17:43093900:T:G	BRCA1	BRCA1:NM_007297:exon9:c.A1490C:p.Q497P,BRCA1:NM_007294:exon10:c.A1631C:p.Q544P,BRCA1:NM_007300:exon10:c.A1631C:p.Q544P	Benign	Conflicting_interpretations_of_pathogenicity
	17:43093904:C:G	BRCA1	BRCA1:NM_007297:exon9:c.G1486C:p.G496R,BRCA1:NM_007294:exon10:c.G1627C:p.G543R,BRCA1:NM_007300:exon10:c.G1627C:p.G543R	Benign	Conflicting_interpretations_of_pathogenicity
	17:43093906:T:A	BRCA1	BRCA1:NM_007297:exon9:c.A1484T:p.N495I,BRCA1:NM_007294:exon10:c.A1625T:p.N542I,BRCA1:NM_007300:exon10:c.A1625T:p.N542I	Benign	Conflicting_interpretations_of_pathogenicity
	17:43093906:T:C	BRCA1	BRCA1:NM_007297:exon9:c.A1484G:p.N495S,BRCA1:NM_007294:exon10:c.A1625G:p.N542S,BRCA1:NM_007300:exon10:c.A1625G:p.N542S	Benign	Conflicting_interpretations_of_pathogenicity
	17:43093907:T:C	BRCA1	BRCA1:NM_007297:exon9:c.A1483G:p.N495D,BRCA1:NM_007294:exon10:c.A1624G:p.N542D,BRCA1:NM_007300:exon10:c.A1624G:p.N542D	Benign	Conflicting_interpretations_of_pathogenicity
	17:43093909:T:C	BRCA1	BRCA1:NM_007297:exon9:c.A1481G:p.Q494R,BRCA1:NM_007294:exon10:c.A1622G:p.Q541R,BRCA1:NM_007300:exon10:c.A1622G:p.Q541R	Benign	Conflicting_interpretations_of_pathogenicity
	17:43093911:C:G	BRCA1	BRCA1:NM_007297:exon9:c.G1479C:p.E493D,BRCA1:NM_007294:exon10:c.G1620C:p.E540D,BRCA1:NM_007300:exon10:c.G1620C:p.E540D	Benign	Conflicting_interpretations_of_pathogenicity
	17:43093912:T:C	BRCA1	BRCA1:NM_007297:exon9:c.A1478G:p.E493G,BRCA1:NM_007294:exon10:c.A1619G:p.E540G,BRCA1:NM_007300:exon10:c.A1619G:p.E540G	Benign	Conflicting_interpretations_of_pathogenicity
	17:43093913:C:T	BRCA1	BRCA1:NM_007297:exon9:c.G1477A:p.E493K,BRCA1:NM_007294:exon10:c.G1618A:p.E540K,BRCA1:NM_007300:exon10:c.G1618A:p.E540K	Benign	Conflicting_interpretations_of_pathogenicity
	17:43093915:G:C	BRCA1	BRCA1:NM_007297:exon9:c.C1475G:p.T492R,BRCA1:NM_007294:exon10:c.C1616G:p.T539R,BRCA1:NM_007300:exon10:c.C1616G:p.T539R	Benign	Conflicting_interpretations_of_pathogenicity
	17:43093915:G:T	BRCA1	BRCA1:NM_007297:exon9:c.C1475A:p.T492K,BRCA1:NM_007294:exon10:c.C1616A:p.T539K,BRCA1:NM_007300:exon10:c.C1616A:p.T539K	Benign	Conflicting_interpretations_of_pathogenicity
	17:43093919:G:C	BRCA1	BRCA1:NM_007297:exon9:c.C1471G:p.Q491E,BRCA1:NM_007294:exon10:c.C1612G:p.Q538E,BRCA1:NM_007300:exon10:c.C1612G:p.Q538E	Benign	Conflicting_interpretations_of_pathogenicity
	17:43093921:T:G	BRCA1	BRCA1:NM_007297:exon9:c.A1469C:p.N490T,BRCA1:NM_007294:exon10:c.A1610C:p.N537T,BRCA1:NM_007300:exon10:c.A1610C:p.N537T	Benign	Conflicting_interpretations_of_pathogenicity
	17:43093922:T:C	BRCA1	BRCA1:NM_007297:exon9:c.A1468G:p.N490D,BRCA1:NM_007294:exon10:c.A1609G:p.N537D,BRCA1:NM_007300:exon10:c.A1609G:p.N537D	Benign	Conflicting_interpretations_of_pathogenicity
	17:43093923:A:C	BRCA1	BRCA1:NM_007297:exon9:c.T1467G:p.T489T,BRCA1:NM_007294:exon10:c.T1608G:p.T536T,BRCA1:NM_007300:exon10:c.T1608G:p.T536T	Benign	Conflicting_interpretations_of_pathogenicity
	17:43093924:G:A	BRCA1	BRCA1:NM_007297:exon9:c.C1466T:p.T489I,BRCA1:NM_007294:exon10:c.C1607T:p.T536I,BRCA1:NM_007300:exon10:c.C1607T:p.T536I	Benign	Conflicting_interpretations_of_pathogenicity
	17:43093924:G:C	BRCA1	BRCA1:NM_007297:exon9:c.C1466G:p.T489S,BRCA1:NM_007294:exon10:c.C1607G:p.T536S,BRCA1:NM_007300:exon10:c.C1607G:p.T536S	Benign	Conflicting_interpretations_of_pathogenicity
	17:43093924:G:T	BRCA1	BRCA1:NM_007297:exon9:c.C1466A:p.T489N,BRCA1:NM_007294:exon10:c.C1607A:p.T536N,BRCA1:NM_007300:exon10:c.C1607A:p.T536N	Benign	Conflicting_interpretations_of_pathogenicity
	17:43093927:C:G	BRCA1	BRCA1:NM_007297:exon9:c.G1463C:p.G488A,BRCA1:NM_007294:exon10:c.G1604C:p.G535A,BRCA1:NM_007300:exon10:c.G1604C:p.G535A	Benign	Conflicting_interpretations_of_pathogenicity
	17:43093928:C:T	BRCA1	BRCA1:NM_007297:exon9:c.G1462A:p.G488R,BRCA1:NM_007294:exon10:c.G1603A:p.G535R,BRCA1:NM_007300:exon10:c.G1603A:p.G535R	Benign	Conflicting_interpretations_of_pathogenicity
	17:43093930:T:C	BRCA1	BRCA1:NM_007297:exon9:c.A1460G:p.Q487R,BRCA1:NM_007294:exon10:c.A1601G:p.Q534R,BRCA1:NM_007300:exon10:c.A1601G:p.Q534R	Benign	Conflicting_interpretations_of_pathogenicity
	17:43093933:T:C	BRCA1	BRCA1:NM_007297:exon9:c.A1457G:p.N486S,BRCA1:NM_007294:exon10:c.A1598G:p.N533S,BRCA1:NM_007300:exon10:c.A1598G:p.N533S	Benign	Conflicting_interpretations_of_pathogenicity
	17:43093937:T:A	BRCA1	BRCA1:NM_007297:exon9:c.A1453T:p.I485L,BRCA1:NM_007294:exon10:c.A1594T:p.I532L,BRCA1:NM_007300:exon10:c.A1594T:p.I532L	Benign	Conflicting_interpretations_of_pathogenicity
	17:43093938:C:A	BRCA1	BRCA1:NM_007297:exon9:c.G1452T:p.M484I,BRCA1:NM_007294:exon10:c.G1593T:p.M531I,BRCA1:NM_007300:exon10:c.G1593T:p.M531I	Benign	Conflicting_interpretations_of_pathogenicity
	17:43093940:T:A	BRCA1	BRCA1:NM_007297:exon9:c.A1450T:p.M484L,BRCA1:NM_007294:exon10:c.A1591T:p.M531L,BRCA1:NM_007300:exon10:c.A1591T:p.M531L	Benign	Conflicting_interpretations_of_pathogenicity
	17:43093940:T:C	BRCA1	BRCA1:NM_007297:exon9:c.A1450G:p.M484V,BRCA1:NM_007294:exon10:c.A1591G:p.M531V,BRCA1:NM_007300:exon10:c.A1591G:p.M531V	Benign	Conflicting_interpretations_of_pathogenicity
	17:43093942:T:A	BRCA1	BRCA1:NM_007297:exon9:c.A1448T:p.E483V,BRCA1:NM_007294:exon10:c.A1589T:p.E530V,BRCA1:NM_007300:exon10:c.A1589T:p.E530V	Benign	Conflicting_interpretations_of_pathogenicity
	17:43093942:T:C	BRCA1	BRCA1:NM_007297:exon9:c.A1448G:p.E483G,BRCA1:NM_007294:exon10:c.A1589G:p.E530G,BRCA1:NM_007300:exon10:c.A1589G:p.E530G	Benign	Conflicting_interpretations_of_pathogenicity
	17:43093946:G:A	BRCA1	BRCA1:NM_007297:exon9:c.C1444T:p.P482S,BRCA1:NM_007294:exon10:c.C1585T:p.P529S,BRCA1:NM_007300:exon10:c.C1585T:p.P529S	Benign	Conflicting_interpretations_of_pathogenicity
	17:43093950:C:A	BRCA1	BRCA1:NM_007297:exon9:c.G1440T:p.K480N,BRCA1:NM_007294:exon10:c.G1581T:p.K527N,BRCA1:NM_007300:exon10:c.G1581T:p.K527N	Benign	Conflicting_interpretations_of_pathogenicity
	17:43093950:C:G	BRCA1	BRCA1:NM_007297:exon9:c.G1440C:p.K480N,BRCA1:NM_007294:exon10:c.G1581C:p.K527N,BRCA1:NM_007300:exon10:c.G1581C:p.K527N	Benign	Conflicting_interpretations_of_pathogenicity
	17:43093951:T:C	BRCA1	BRCA1:NM_007297:exon9:c.A1439G:p.K480R,BRCA1:NM_007294:exon10:c.A1580G:p.K527R,BRCA1:NM_007300:exon10:c.A1580G:p.K527R	Benign	Conflicting_interpretations_of_pathogenicity
	17:43093953:TTGA:T	BRCA1	BRCA1:NM_007297:exon9:c.1434_1436del:p.Q479del,BRCA1:NM_007294:exon10:c.1575_1577del:p.Q526del,BRCA1:NM_007300:exon10:c.1575_1577del:p.Q526del	Pathogenic	Uncertain_significance
	17:43093954:T:G	BRCA1	BRCA1:NM_007297:exon9:c.A1436C:p.Q479P,BRCA1:NM_007294:exon10:c.A1577C:p.Q526P,BRCA1:NM_007300:exon10:c.A1577C:p.Q526P	Benign	Conflicting_interpretations_of_pathogenicity
	17:43093957:A:G	BRCA1	BRCA1:NM_007297:exon9:c.T1433C:p.V478A,BRCA1:NM_007294:exon10:c.T1574C:p.V525A,BRCA1:NM_007300:exon10:c.T1574C:p.V525A	Benign	Conflicting_interpretations_of_pathogenicity
	17:43093958:C:G	BRCA1	BRCA1:NM_007297:exon9:c.G1432C:p.V478L,BRCA1:NM_007294:exon10:c.G1573C:p.V525L,BRCA1:NM_007300:exon10:c.G1573C:p.V525L	Benign	Conflicting_interpretations_of_pathogenicity
	17:43093958:C:T	BRCA1	BRCA1:NM_007297:exon9:c.G1432A:p.V478I,BRCA1:NM_007294:exon10:c.G1573A:p.V525I,BRCA1:NM_007300:exon10:c.G1573A:p.V525I	Benign	Conflicting_interpretations_of_pathogenicity
	17:43093960:G:A	BRCA1	BRCA1:NM_007297:exon9:c.C1430T:p.A477V,BRCA1:NM_007294:exon10:c.C1571T:p.A524V,BRCA1:NM_007300:exon10:c.C1571T:p.A524V	Benign	Conflicting_interpretations_of_pathogenicity
	17:43093961:C:T	BRCA1	BRCA1:NM_007297:exon9:c.G1429A:p.A477T,BRCA1:NM_007294:exon10:c.G1570A:p.A524T,BRCA1:NM_007300:exon10:c.G1570A:p.A524T	Benign	Conflicting_interpretations_of_pathogenicity
	17:43093963:A:C	BRCA1	BRCA1:NM_007297:exon9:c.T1427G:p.L476W,BRCA1:NM_007294:exon10:c.T1568G:p.L523W,BRCA1:NM_007300:exon10:c.T1568G:p.L523W	Benign	Conflicting_interpretations_of_pathogenicity
	17:43093964:A:C	BRCA1	BRCA1:NM_007297:exon9:c.T1426G:p.L476V,BRCA1:NM_007294:exon10:c.T1567G:p.L523V,BRCA1:NM_007300:exon10:c.T1567G:p.L523V	Benign	Conflicting_interpretations_of_pathogenicity
	17:43093965:A:AG	BRCA1	BRCA1:NM_007297:exon9:c.1424_1425insC:p.L476Ffs*8,BRCA1:NM_007294:exon10:c.1565_1566insC:p.L523Ffs*8,BRCA1:NM_007300:exon10:c.1565_1566insC:p.L523Ffs*8	Pathogenic	not_provided
	17:43093965:A:C	BRCA1	BRCA1:NM_007297:exon9:c.T1425G:p.D475E,BRCA1:NM_007294:exon10:c.T1566G:p.D522E,BRCA1:NM_007300:exon10:c.T1566G:p.D522E	Benign	Conflicting_interpretations_of_pathogenicity
	17:43093969:G:A	BRCA1	BRCA1:NM_007297:exon9:c.C1421T:p.A474V,BRCA1:NM_007294:exon10:c.C1562T:p.A521V,BRCA1:NM_007300:exon10:c.C1562T:p.A521V	Benign	Conflicting_interpretations_of_pathogenicity
	17:43093969:G:C	BRCA1	BRCA1:NM_007297:exon9:c.C1421G:p.A474G,BRCA1:NM_007294:exon10:c.C1562G:p.A521G,BRCA1:NM_007300:exon10:c.C1562G:p.A521G	Benign	Conflicting_interpretations_of_pathogenicity
	17:43093970:C:T	BRCA1	BRCA1:NM_007297:exon9:c.G1420A:p.A474T,BRCA1:NM_007294:exon10:c.G1561A:p.A521T,BRCA1:NM_007300:exon10:c.G1561A:p.A521T	Benign	Conflicting_interpretations_of_pathogenicity
	17:43093971:T:C	BRCA1	BRCA1:NM_007297:exon9:c.A1419G:p.K473K,BRCA1:NM_007294:exon10:c.A1560G:p.K520K,BRCA1:NM_007300:exon10:c.A1560G:p.K520K	Benign	Conflicting_interpretations_of_pathogenicity
	17:43093973:T:G	BRCA1	BRCA1:NM_007297:exon9:c.A1417C:p.K473Q,BRCA1:NM_007294:exon10:c.A1558C:p.K520Q,BRCA1:NM_007300:exon10:c.A1558C:p.K520Q	Benign	Conflicting_interpretations_of_pathogenicity
	17:43093974:C:G	BRCA1	BRCA1:NM_007297:exon9:c.G1416C:p.K472N,BRCA1:NM_007294:exon10:c.G1557C:p.K519N,BRCA1:NM_007300:exon10:c.G1557C:p.K519N	Benign	Conflicting_interpretations_of_pathogenicity
	17:43093976:T:G	BRCA1	BRCA1:NM_007297:exon9:c.A1414C:p.K472Q,BRCA1:NM_007294:exon10:c.A1555C:p.K519Q,BRCA1:NM_007300:exon10:c.A1555C:p.K519Q	Benign	Conflicting_interpretations_of_pathogenicity
	17:43093977:G:C	BRCA1	BRCA1:NM_007297:exon9:c.C1413G:p.I471M,BRCA1:NM_007294:exon10:c.C1554G:p.I518M,BRCA1:NM_007300:exon10:c.C1554G:p.I518M	Benign	Conflicting_interpretations_of_pathogenicity
	17:43093977:G:T	BRCA1	BRCA1:NM_007297:exon9:c.C1413A:p.I471I,BRCA1:NM_007294:exon10:c.C1554A:p.I518I,BRCA1:NM_007300:exon10:c.C1554A:p.I518I	Benign	Conflicting_interpretations_of_pathogenicity
	17:43093978:A:G	BRCA1	BRCA1:NM_007297:exon9:c.T1412C:p.I471T,BRCA1:NM_007294:exon10:c.T1553C:p.I518T,BRCA1:NM_007300:exon10:c.T1553C:p.I518T	Pathogenic	Conflicting_interpretations_of_pathogenicity
	17:43093979:T:C	BRCA1	BRCA1:NM_007297:exon9:c.A1411G:p.I471V,BRCA1:NM_007294:exon10:c.A1552G:p.I518V,BRCA1:NM_007300:exon10:c.A1552G:p.I518V	Benign	Conflicting_interpretations_of_pathogenicity
	17:43093983:A:G	BRCA1	BRCA1:NM_007297:exon9:c.T1407C:p.D469D,BRCA1:NM_007294:exon10:c.T1548C:p.D516D,BRCA1:NM_007300:exon10:c.T1548C:p.D516D	Benign	Conflicting_interpretations_of_pathogenicity
	17:43093985:C:G	BRCA1	BRCA1:NM_007297:exon9:c.G1405C:p.D469H,BRCA1:NM_007294:exon10:c.G1546C:p.D516H,BRCA1:NM_007300:exon10:c.G1546C:p.D516H	Pathogenic	Conflicting_interpretations_of_pathogenicity
	17:43093987:T:C	BRCA1	BRCA1:NM_007297:exon9:c.A1403G:p.E468G,BRCA1:NM_007294:exon10:c.A1544G:p.E515G,BRCA1:NM_007300:exon10:c.A1544G:p.E515G	Pathogenic	Conflicting_interpretations_of_pathogenicity
	17:43093988:C:T	BRCA1	BRCA1:NM_007297:exon9:c.G1402A:p.E468K,BRCA1:NM_007294:exon10:c.G1543A:p.E515K,BRCA1:NM_007300:exon10:c.G1543A:p.E515K	Pathogenic	Conflicting_interpretations_of_pathogenicity
	17:43093990:G:A	BRCA1	BRCA1:NM_007297:exon9:c.C1400T:p.P467L,BRCA1:NM_007294:exon10:c.C1541T:p.P514L,BRCA1:NM_007300:exon10:c.C1541T:p.P514L	Benign	Conflicting_interpretations_of_pathogenicity
	17:43093990:G:C	BRCA1	BRCA1:NM_007297:exon9:c.C1400G:p.P467R,BRCA1:NM_007294:exon10:c.C1541G:p.P514R,BRCA1:NM_007300:exon10:c.C1541G:p.P514R	Pathogenic	Conflicting_interpretations_of_pathogenicity
	17:43093991:G:A	BRCA1	BRCA1:NM_007297:exon9:c.C1399T:p.P467S,BRCA1:NM_007294:exon10:c.C1540T:p.P514S,BRCA1:NM_007300:exon10:c.C1540T:p.P514S	Benign	Conflicting_interpretations_of_pathogenicity
	17:43093991:G:T	BRCA1	BRCA1:NM_007297:exon9:c.C1399A:p.P467T,BRCA1:NM_007294:exon10:c.C1540A:p.P514T,BRCA1:NM_007300:exon10:c.C1540A:p.P514T	Pathogenic	Conflicting_interpretations_of_pathogenicity
	17:43093993:T:C	BRCA1	BRCA1:NM_007297:exon9:c.A1397G:p.H466R,BRCA1:NM_007294:exon10:c.A1538G:p.H513R,BRCA1:NM_007300:exon10:c.A1538G:p.H513R	Benign	Conflicting_interpretations_of_pathogenicity
	17:43093993:T:G	BRCA1	BRCA1:NM_007297:exon9:c.A1397C:p.H466P,BRCA1:NM_007294:exon10:c.A1538C:p.H513P,BRCA1:NM_007300:exon10:c.A1538C:p.H513P	Benign	Conflicting_interpretations_of_pathogenicity
	17:43093994:G:A	BRCA1	BRCA1:NM_007297:exon9:c.C1396T:p.H466Y,BRCA1:NM_007294:exon10:c.C1537T:p.H513Y,BRCA1:NM_007300:exon10:c.C1537T:p.H513Y	Benign	Conflicting_interpretations_of_pathogenicity
	17:43093997:G:C	BRCA1	BRCA1:NM_007297:exon9:c.C1393G:p.L465V,BRCA1:NM_007294:exon10:c.C1534G:p.L512V,BRCA1:NM_007300:exon10:c.C1534G:p.L512V	Benign	Conflicting_interpretations_of_pathogenicity
	17:43093999:C:A	BRCA1	BRCA1:NM_007297:exon9:c.G1391T:p.G464V,BRCA1:NM_007294:exon10:c.G1532T:p.G511V,BRCA1:NM_007300:exon10:c.G1532T:p.G511V	Benign	Conflicting_interpretations_of_pathogenicity
	17:43094000:C:T	BRCA1	BRCA1:NM_007297:exon9:c.G1390A:p.G464S,BRCA1:NM_007294:exon10:c.G1531A:p.G511S,BRCA1:NM_007300:exon10:c.G1531A:p.G511S	Benign	Conflicting_interpretations_of_pathogenicity
	17:43094003:A:C	BRCA1	BRCA1:NM_007297:exon9:c.T1387G:p.S463A,BRCA1:NM_007294:exon10:c.T1528G:p.S510A,BRCA1:NM_007300:exon10:c.T1528G:p.S510A	Benign	Conflicting_interpretations_of_pathogenicity
	17:43094003:A:T	BRCA1	BRCA1:NM_007297:exon9:c.T1387A:p.S463T,BRCA1:NM_007294:exon10:c.T1528A:p.S510T,BRCA1:NM_007300:exon10:c.T1528A:p.S510T	Benign	Conflicting_interpretations_of_pathogenicity
	17:43094008:G:T	BRCA1	BRCA1:NM_007297:exon9:c.C1382A:p.P461H,BRCA1:NM_007294:exon10:c.C1523A:p.P508H,BRCA1:NM_007300:exon10:c.C1523A:p.P508H	Benign	Conflicting_interpretations_of_pathogenicity
	17:43094009:G:A	BRCA1	BRCA1:NM_007297:exon9:c.C1381T:p.P461S,BRCA1:NM_007294:exon10:c.C1522T:p.P508S,BRCA1:NM_007300:exon10:c.C1522T:p.P508S	Benign	Conflicting_interpretations_of_pathogenicity
	17:43094011:C:A	BRCA1	BRCA1:NM_007297:exon9:c.G1379T:p.R460I,BRCA1:NM_007294:exon10:c.G1520T:p.R507I,BRCA1:NM_007300:exon10:c.G1520T:p.R507I	Benign	Conflicting_interpretations_of_pathogenicity
	17:43094011:C:T	BRCA1	BRCA1:NM_007297:exon9:c.G1379A:p.R460K,BRCA1:NM_007294:exon10:c.G1520A:p.R507K,BRCA1:NM_007300:exon10:c.G1520A:p.R507K	Benign	Conflicting_interpretations_of_pathogenicity
	17:43094012:TCCTTTTACGCTTTAA:T	BRCA1	BRCA1:NM_007297:exon9:c.1363_1377del:p.L455_R459del,BRCA1:NM_007294:exon10:c.1504_1518del:p.L502_R506del,BRCA1:NM_007300:exon10:c.1504_1518del:p.L502_R506del	Pathogenic	not_provided
	17:43094014:C:T	BRCA1	BRCA1:NM_007297:exon9:c.G1376A:p.R459K,BRCA1:NM_007294:exon10:c.G1517A:p.R506K,BRCA1:NM_007300:exon10:c.G1517A:p.R506K	Benign	Uncertain_significance
	17:43094017:T:A	BRCA1	BRCA1:NM_007297:exon9:c.A1373T:p.K458I,BRCA1:NM_007294:exon10:c.A1514T:p.K505I,BRCA1:NM_007300:exon10:c.A1514T:p.K505I	Pathogenic	Conflicting_interpretations_of_pathogenicity
	17:43094017:T:C	BRCA1	BRCA1:NM_007297:exon9:c.A1373G:p.K458R,BRCA1:NM_007294:exon10:c.A1514G:p.K505R,BRCA1:NM_007300:exon10:c.A1514G:p.K505R	Benign	Conflicting_interpretations_of_pathogenicity
	17:43094018:T:C	BRCA1	BRCA1:NM_007297:exon9:c.A1372G:p.K458E,BRCA1:NM_007294:exon10:c.A1513G:p.K505E,BRCA1:NM_007300:exon10:c.A1513G:p.K505E	Benign	Conflicting_interpretations_of_pathogenicity
	17:43094020:C:A	BRCA1	BRCA1:NM_007297:exon9:c.G1370T:p.R457L,BRCA1:NM_007294:exon10:c.G1511T:p.R504L,BRCA1:NM_007300:exon10:c.G1511T:p.R504L	Benign	Conflicting_interpretations_of_pathogenicity
	17:43094021:G:A	BRCA1	BRCA1:NM_007297:exon9:c.C1369T:p.R457C,BRCA1:NM_007294:exon10:c.C1510T:p.R504C,BRCA1:NM_007300:exon10:c.C1510T:p.R504C	Benign	Conflicting_interpretations_of_pathogenicity
	17:43094021:G:C	BRCA1	BRCA1:NM_007297:exon9:c.C1369G:p.R457G,BRCA1:NM_007294:exon10:c.C1510G:p.R504G,BRCA1:NM_007300:exon10:c.C1510G:p.R504G	Benign	Conflicting_interpretations_of_pathogenicity
	17:43094023:T:C	BRCA1	BRCA1:NM_007297:exon9:c.A1367G:p.K456R,BRCA1:NM_007294:exon10:c.A1508G:p.K503R,BRCA1:NM_007300:exon10:c.A1508G:p.K503R	Benign	Conflicting_interpretations_of_pathogenicity
	17:43094026:A:G	BRCA1	BRCA1:NM_007297:exon9:c.T1364C:p.L455S,BRCA1:NM_007294:exon10:c.T1505C:p.L502S,BRCA1:NM_007300:exon10:c.T1505C:p.L502S	Benign	Conflicting_interpretations_of_pathogenicity
	17:43094029:T:G	BRCA1	BRCA1:NM_007297:exon9:c.A1361C:p.K454T,BRCA1:NM_007294:exon10:c.A1502C:p.K501T,BRCA1:NM_007300:exon10:c.A1502C:p.K501T	Benign	Conflicting_interpretations_of_pathogenicity
	17:43094030:T:C	BRCA1	BRCA1:NM_007297:exon9:c.A1360G:p.K454E,BRCA1:NM_007294:exon10:c.A1501G:p.K501E,BRCA1:NM_007300:exon10:c.A1501G:p.K501E	Benign	Conflicting_interpretations_of_pathogenicity
	17:43094030:T:G	BRCA1	BRCA1:NM_007297:exon9:c.A1360C:p.K454Q,BRCA1:NM_007294:exon10:c.A1501C:p.K501Q,BRCA1:NM_007300:exon10:c.A1501C:p.K501Q	Benign	Conflicting_interpretations_of_pathogenicity
	17:43094031:A:C	BRCA1	BRCA1:NM_007297:exon9:c.T1359G:p.N453K,BRCA1:NM_007294:exon10:c.T1500G:p.N500K,BRCA1:NM_007300:exon10:c.T1500G:p.N500K	Benign	Conflicting_interpretations_of_pathogenicity
	17:43094032:T:C	BRCA1	BRCA1:NM_007297:exon9:c.A1358G:p.N453S,BRCA1:NM_007294:exon10:c.A1499G:p.N500S,BRCA1:NM_007300:exon10:c.A1499G:p.N500S	Benign	Conflicting_interpretations_of_pathogenicity
	17:43094033:T:C	BRCA1	BRCA1:NM_007297:exon9:c.A1357G:p.N453D,BRCA1:NM_007294:exon10:c.A1498G:p.N500D,BRCA1:NM_007300:exon10:c.A1498G:p.N500D	Benign	Conflicting_interpretations_of_pathogenicity
	17:43094035:G:A	BRCA1	BRCA1:NM_007297:exon9:c.C1355T:p.T452I,BRCA1:NM_007294:exon10:c.C1496T:p.T499I,BRCA1:NM_007300:exon10:c.C1496T:p.T499I	Benign	Conflicting_interpretations_of_pathogenicity
	17:43094036:T:G	BRCA1	BRCA1:NM_007297:exon9:c.A1354C:p.T452P,BRCA1:NM_007294:exon10:c.A1495C:p.T499P,BRCA1:NM_007300:exon10:c.A1495C:p.T499P	Benign	Conflicting_interpretations_of_pathogenicity
	17:43094041:G:A	BRCA1	BRCA1:NM_007297:exon9:c.C1349T:p.P450L,BRCA1:NM_007294:exon10:c.C1490T:p.P497L,BRCA1:NM_007300:exon10:c.C1490T:p.P497L	Benign	Conflicting_interpretations_of_pathogenicity
	17:43094042:G:T	BRCA1	BRCA1:NM_007297:exon9:c.C1348A:p.P450T,BRCA1:NM_007294:exon10:c.C1489A:p.P497T,BRCA1:NM_007300:exon10:c.C1489A:p.P497T	Benign	Conflicting_interpretations_of_pathogenicity
	17:43094044:C:A	BRCA1	BRCA1:NM_007297:exon9:c.G1346T:p.R449L,BRCA1:NM_007294:exon10:c.G1487T:p.R496L,BRCA1:NM_007300:exon10:c.G1487T:p.R496L	Benign	Conflicting_interpretations_of_pathogenicity
	17:43094045:G:T	BRCA1	BRCA1:NM_007297:exon9:c.C1345A:p.R449S,BRCA1:NM_007294:exon10:c.C1486A:p.R496S,BRCA1:NM_007300:exon10:c.C1486A:p.R496S	Benign	Conflicting_interpretations_of_pathogenicity
	17:43094046:C:A	BRCA1	BRCA1:NM_007297:exon9:c.G1344T:p.E448D,BRCA1:NM_007294:exon10:c.G1485T:p.E495D,BRCA1:NM_007300:exon10:c.G1485T:p.E495D	Benign	Conflicting_interpretations_of_pathogenicity
	17:43094047:T:G	BRCA1	BRCA1:NM_007297:exon9:c.A1343C:p.E448A,BRCA1:NM_007294:exon10:c.A1484C:p.E495A,BRCA1:NM_007300:exon10:c.A1484C:p.E495A	Benign	Conflicting_interpretations_of_pathogenicity
	17:43094051:G:C	BRCA1	BRCA1:NM_007297:exon9:c.C1339G:p.Q447E,BRCA1:NM_007294:exon10:c.C1480G:p.Q494E,BRCA1:NM_007300:exon10:c.C1480G:p.Q494E	Benign	Conflicting_interpretations_of_pathogenicity
	17:43094053:A:G	BRCA1	BRCA1:NM_007297:exon9:c.T1337C:p.I446T,BRCA1:NM_007294:exon10:c.T1478C:p.I493T,BRCA1:NM_007300:exon10:c.T1478C:p.I493T	Benign	Conflicting_interpretations_of_pathogenicity
	17:43094054:T:G	BRCA1	BRCA1:NM_007297:exon9:c.A1336C:p.I446L,BRCA1:NM_007294:exon10:c.A1477C:p.I493L,BRCA1:NM_007300:exon10:c.A1477C:p.I493L	Benign	Conflicting_interpretations_of_pathogenicity
	17:43094057:T:C	BRCA1	BRCA1:NM_007297:exon9:c.A1333G:p.I445V,BRCA1:NM_007294:exon10:c.A1474G:p.I492V,BRCA1:NM_007300:exon10:c.A1474G:p.I492V	Benign	Conflicting_interpretations_of_pathogenicity
	17:43094058:C:A	BRCA1	BRCA1:NM_007297:exon9:c.G1332T:p.Q444H,BRCA1:NM_007294:exon10:c.G1473T:p.Q491H,BRCA1:NM_007300:exon10:c.G1473T:p.Q491H	Benign	Conflicting_interpretations_of_pathogenicity
	17:43094059:T:C	BRCA1	BRCA1:NM_007297:exon9:c.A1331G:p.Q444R,BRCA1:NM_007294:exon10:c.A1472G:p.Q491R,BRCA1:NM_007300:exon10:c.A1472G:p.Q491R	Benign	Conflicting_interpretations_of_pathogenicity
	17:43094059:T:G	BRCA1	BRCA1:NM_007297:exon9:c.A1331C:p.Q444P,BRCA1:NM_007294:exon10:c.A1472C:p.Q491P,BRCA1:NM_007300:exon10:c.A1472C:p.Q491P	Benign	Conflicting_interpretations_of_pathogenicity
	17:43094060:G:C	BRCA1	BRCA1:NM_007297:exon9:c.C1330G:p.Q444E,BRCA1:NM_007294:exon10:c.C1471G:p.Q491E,BRCA1:NM_007300:exon10:c.C1471G:p.Q491E	Benign	Conflicting_interpretations_of_pathogenicity
	17:43094062:G:A	BRCA1	BRCA1:NM_007297:exon9:c.C1328T:p.P443L,BRCA1:NM_007294:exon10:c.C1469T:p.P490L,BRCA1:NM_007300:exon10:c.C1469T:p.P490L	Benign	Conflicting_interpretations_of_pathogenicity
	17:43094066:C:T	BRCA1	BRCA1:NM_007297:exon9:c.G1324A:p.E442K,BRCA1:NM_007294:exon10:c.G1465A:p.E489K,BRCA1:NM_007300:exon10:c.G1465A:p.E489K	Benign	Conflicting_interpretations_of_pathogenicity
	17:43094071:A:C	BRCA1	BRCA1:NM_007297:exon9:c.T1319G:p.V440G,BRCA1:NM_007294:exon10:c.T1460G:p.V487G,BRCA1:NM_007300:exon10:c.T1460G:p.V487G	Benign	Conflicting_interpretations_of_pathogenicity
	17:43094072:C:A	BRCA1	BRCA1:NM_007297:exon9:c.G1318T:p.V440F,BRCA1:NM_007294:exon10:c.G1459T:p.V487F,BRCA1:NM_007300:exon10:c.G1459T:p.V487F	Benign	Conflicting_interpretations_of_pathogenicity
	17:43094072:C:T	BRCA1	BRCA1:NM_007297:exon9:c.G1318A:p.V440I,BRCA1:NM_007294:exon10:c.G1459A:p.V487I,BRCA1:NM_007300:exon10:c.G1459A:p.V487I	Benign	Conflicting_interpretations_of_pathogenicity
	17:43094074:A:G	BRCA1	BRCA1:NM_007297:exon9:c.T1316C:p.F439S,BRCA1:NM_007294:exon10:c.T1457C:p.F486S,BRCA1:NM_007300:exon10:c.T1457C:p.F486S	Benign	Conflicting_interpretations_of_pathogenicity
	17:43094075:A:T	BRCA1	BRCA1:NM_007297:exon9:c.T1315A:p.F439I,BRCA1:NM_007294:exon10:c.T1456A:p.F486I,BRCA1:NM_007300:exon10:c.T1456A:p.F486I	Benign	Conflicting_interpretations_of_pathogenicity
	17:43094077:G:A	BRCA1	BRCA1:NM_007297:exon9:c.C1313T:p.A438V,BRCA1:NM_007294:exon10:c.C1454T:p.A485V,BRCA1:NM_007300:exon10:c.C1454T:p.A485V	Benign	Conflicting_interpretations_of_pathogenicity
	17:43094077:G:C	BRCA1	BRCA1:NM_007297:exon9:c.C1313G:p.A438G,BRCA1:NM_007294:exon10:c.C1454G:p.A485G,BRCA1:NM_007300:exon10:c.C1454G:p.A485G	Benign	Conflicting_interpretations_of_pathogenicity
	17:43094078:C:T	BRCA1	BRCA1:NM_007297:exon9:c.G1312A:p.A438T,BRCA1:NM_007294:exon10:c.G1453A:p.A485T,BRCA1:NM_007300:exon10:c.G1453A:p.A485T	Benign	Conflicting_interpretations_of_pathogenicity
	17:43094078:CTCCTATAATTAGATT:C	BRCA1	BRCA1:NM_007297:exon9:c.1297_1311del:p.N433_G437del,BRCA1:NM_007294:exon10:c.1438_1452del:p.N480_G484del,BRCA1:NM_007300:exon10:c.1438_1452del:p.N480_G484del	Pathogenic	Conflicting_interpretations_of_pathogenicity
	17:43094080:C:T	BRCA1	BRCA1:NM_007297:exon9:c.G1310A:p.G437E,BRCA1:NM_007294:exon10:c.G1451A:p.G484E,BRCA1:NM_007300:exon10:c.G1451A:p.G484E	Benign	Conflicting_interpretations_of_pathogenicity
	17:43094081:C:T	BRCA1	BRCA1:NM_007297:exon9:c.G1309A:p.G437R,BRCA1:NM_007294:exon10:c.G1450A:p.G484R,BRCA1:NM_007300:exon10:c.G1450A:p.G484R	Benign	Conflicting_interpretations_of_pathogenicity
	17:43094082:TATA:T	BRCA1	BRCA1:NM_007297:exon9:c.1305_1307del:p.I436del,BRCA1:NM_007294:exon10:c.1446_1448del:p.I483del,BRCA1:NM_007300:exon10:c.1446_1448del:p.I483del	Pathogenic	Uncertain_significance
	17:43094083:A:G	BRCA1	BRCA1:NM_007297:exon9:c.T1307C:p.I436T,BRCA1:NM_007294:exon10:c.T1448C:p.I483T,BRCA1:NM_007300:exon10:c.T1448C:p.I483T	Benign	Conflicting_interpretations_of_pathogenicity
	17:43094084:T:C	BRCA1	BRCA1:NM_007297:exon9:c.A1306G:p.I436V,BRCA1:NM_007294:exon10:c.A1447G:p.I483V,BRCA1:NM_007300:exon10:c.A1447G:p.I483V	Benign	Conflicting_interpretations_of_pathogenicity
	17:43094089:A:G	BRCA1	BRCA1:NM_007297:exon9:c.T1301C:p.L434P,BRCA1:NM_007294:exon10:c.T1442C:p.L481P,BRCA1:NM_007300:exon10:c.T1442C:p.L481P	Benign	Conflicting_interpretations_of_pathogenicity
	17:43094090:G:C	BRCA1	BRCA1:NM_007297:exon9:c.C1300G:p.L434V,BRCA1:NM_007294:exon10:c.C1441G:p.L481V,BRCA1:NM_007300:exon10:c.C1441G:p.L481V	Benign	Conflicting_interpretations_of_pathogenicity
	17:43094090:G:T	BRCA1	BRCA1:NM_007297:exon9:c.C1300A:p.L434I,BRCA1:NM_007294:exon10:c.C1441A:p.L481I,BRCA1:NM_007300:exon10:c.C1441A:p.L481I	Benign	Conflicting_interpretations_of_pathogenicity
	17:43094091:A:C	BRCA1	BRCA1:NM_007297:exon9:c.T1299G:p.N433K,BRCA1:NM_007294:exon10:c.T1440G:p.N480K,BRCA1:NM_007300:exon10:c.T1440G:p.N480K	Benign	Conflicting_interpretations_of_pathogenicity
	17:43094093:T:G	BRCA1	BRCA1:NM_007297:exon9:c.A1297C:p.N433H,BRCA1:NM_007294:exon10:c.A1438C:p.N480H,BRCA1:NM_007300:exon10:c.A1438C:p.N480H	Benign	Conflicting_interpretations_of_pathogenicity
	17:43094095:T:C	BRCA1	BRCA1:NM_007297:exon9:c.A1295G:p.E432G,BRCA1:NM_007294:exon10:c.A1436G:p.E479G,BRCA1:NM_007300:exon10:c.A1436G:p.E479G	Benign	Conflicting_interpretations_of_pathogenicity
	17:43094096:C:G	BRCA1	BRCA1:NM_007297:exon9:c.G1294C:p.E432Q,BRCA1:NM_007294:exon10:c.G1435C:p.E479Q,BRCA1:NM_007300:exon10:c.G1435C:p.E479Q	Benign	Conflicting_interpretations_of_pathogenicity
	17:43094096:C:T	BRCA1	BRCA1:NM_007297:exon9:c.G1294A:p.E432K,BRCA1:NM_007294:exon10:c.G1435A:p.E479K,BRCA1:NM_007300:exon10:c.G1435A:p.E479K	Benign	Conflicting_interpretations_of_pathogenicity
	17:43094098:G:C	BRCA1	BRCA1:NM_007297:exon9:c.C1292G:p.T431S,BRCA1:NM_007294:exon10:c.C1433G:p.T478S,BRCA1:NM_007300:exon10:c.C1433G:p.T478S	Benign	Conflicting_interpretations_of_pathogenicity
	17:43094105:G:A	BRCA1	BRCA1:NM_007297:exon9:c.C1285T:p.H429Y,BRCA1:NM_007294:exon10:c.C1426T:p.H476Y,BRCA1:NM_007300:exon10:c.C1426T:p.H476Y	Benign	Conflicting_interpretations_of_pathogenicity
	17:43094106:G:A	BRCA1	BRCA1:NM_007297:exon9:c.C1284T:p.S428S,BRCA1:NM_007294:exon10:c.C1425T:p.S475S,BRCA1:NM_007300:exon10:c.C1425T:p.S475S	Benign	Conflicting_interpretations_of_pathogenicity
	17:43094107:C:A	BRCA1	BRCA1:NM_007297:exon9:c.G1283T:p.S428I,BRCA1:NM_007294:exon10:c.G1424T:p.S475I,BRCA1:NM_007300:exon10:c.G1424T:p.S475I	Benign	Conflicting_interpretations_of_pathogenicity
	17:43094107:C:T	BRCA1	BRCA1:NM_007297:exon9:c.G1283A:p.S428N,BRCA1:NM_007294:exon10:c.G1424A:p.S475N,BRCA1:NM_007300:exon10:c.G1424A:p.S475N	Benign	Conflicting_interpretations_of_pathogenicity
	17:43094108:T:A	BRCA1	BRCA1:NM_007297:exon9:c.A1282T:p.S428C,BRCA1:NM_007294:exon10:c.A1423T:p.S475C,BRCA1:NM_007300:exon10:c.A1423T:p.S475C	Benign	Conflicting_interpretations_of_pathogenicity
	17:43094108:T:C	BRCA1	BRCA1:NM_007297:exon9:c.A1282G:p.S428G,BRCA1:NM_007294:exon10:c.A1423G:p.S475G,BRCA1:NM_007300:exon10:c.A1423G:p.S475G	Benign	Conflicting_interpretations_of_pathogenicity
	17:43094113:T:G	BRCA1	BRCA1:NM_007297:exon9:c.A1277C:p.N426T,BRCA1:NM_007294:exon10:c.A1418C:p.N473T,BRCA1:NM_007300:exon10:c.A1418C:p.N473T	Benign	Conflicting_interpretations_of_pathogenicity
	17:43094117:G:T	BRCA1	BRCA1:NM_007297:exon9:c.C1273A:p.P425T,BRCA1:NM_007294:exon10:c.C1414A:p.P472T,BRCA1:NM_007300:exon10:c.C1414A:p.P472T	Benign	Conflicting_interpretations_of_pathogenicity
	17:43094118:G:A	BRCA1	BRCA1:NM_007297:exon9:c.C1272T:p.L424L,BRCA1:NM_007294:exon10:c.C1413T:p.L471L,BRCA1:NM_007300:exon10:c.C1413T:p.L471L	Benign	Uncertain_significance
	17:43094119:A:G	BRCA1	BRCA1:NM_007297:exon9:c.T1271C:p.L424P,BRCA1:NM_007294:exon10:c.T1412C:p.L471P,BRCA1:NM_007300:exon10:c.T1412C:p.L471P	Benign	Conflicting_interpretations_of_pathogenicity
	17:43094120:G:A	BRCA1	BRCA1:NM_007297:exon9:c.C1270T:p.L424F,BRCA1:NM_007294:exon10:c.C1411T:p.L471F,BRCA1:NM_007300:exon10:c.C1411T:p.L471F	Benign	Conflicting_interpretations_of_pathogenicity
	17:43094122:C:T	BRCA1	BRCA1:NM_007297:exon9:c.G1268A:p.S423N,BRCA1:NM_007294:exon10:c.G1409A:p.S470N,BRCA1:NM_007300:exon10:c.G1409A:p.S470N	Benign	Conflicting_interpretations_of_pathogenicity
	17:43094123:T:C	BRCA1	BRCA1:NM_007297:exon9:c.A1267G:p.S423G,BRCA1:NM_007294:exon10:c.A1408G:p.S470G,BRCA1:NM_007300:exon10:c.A1408G:p.S470G	Benign	Conflicting_interpretations_of_pathogenicity
	17:43094125:G:C	BRCA1	BRCA1:NM_007297:exon9:c.C1265G:p.A422G,BRCA1:NM_007294:exon10:c.C1406G:p.A469G,BRCA1:NM_007300:exon10:c.C1406G:p.A469G	Benign	Conflicting_interpretations_of_pathogenicity
	17:43094126:C:T	BRCA1	BRCA1:NM_007297:exon9:c.G1264A:p.A422T,BRCA1:NM_007294:exon10:c.G1405A:p.A469T,BRCA1:NM_007300:exon10:c.G1405A:p.A469T	Benign	Conflicting_interpretations_of_pathogenicity
	17:43094130:C:G	BRCA1	BRCA1:NM_007297:exon9:c.G1260C:p.K420N,BRCA1:NM_007294:exon10:c.G1401C:p.K467N,BRCA1:NM_007300:exon10:c.G1401C:p.K467N	Benign	Conflicting_interpretations_of_pathogenicity
	17:43094131:T:C	BRCA1	BRCA1:NM_007297:exon9:c.A1259G:p.K420R,BRCA1:NM_007294:exon10:c.A1400G:p.K467R,BRCA1:NM_007300:exon10:c.A1400G:p.K467R	Benign	Conflicting_interpretations_of_pathogenicity
	17:43094134:C:T	BRCA1	BRCA1:NM_007297:exon9:c.G1256A:p.R419Q,BRCA1:NM_007294:exon10:c.G1397A:p.R466Q,BRCA1:NM_007300:exon10:c.G1397A:p.R466Q	Benign	Conflicting_interpretations_of_pathogenicity
	17:43094135:G:A	BRCA1	BRCA1:NM_007297:exon9:c.C1255T:p.R419W,BRCA1:NM_007294:exon10:c.C1396T:p.R466W,BRCA1:NM_007300:exon10:c.C1396T:p.R466W	Benign	Conflicting_interpretations_of_pathogenicity
	17:43094135:G:C	BRCA1	BRCA1:NM_007297:exon9:c.C1255G:p.R419G,BRCA1:NM_007294:exon10:c.C1396G:p.R466G,BRCA1:NM_007300:exon10:c.C1396G:p.R466G	Benign	Conflicting_interpretations_of_pathogenicity
	17:43094137:T:C	BRCA1	BRCA1:NM_007297:exon9:c.A1253G:p.Y418C,BRCA1:NM_007294:exon10:c.A1394G:p.Y465C,BRCA1:NM_007300:exon10:c.A1394G:p.Y465C	Pathogenic	Conflicting_interpretations_of_pathogenicity
	17:43094140:G:A	BRCA1	BRCA1:NM_007297:exon9:c.C1250T:p.T417I,BRCA1:NM_007294:exon10:c.C1391T:p.T464I,BRCA1:NM_007300:exon10:c.C1391T:p.T464I	Benign	Conflicting_interpretations_of_pathogenicity
	17:43094141:T:C	BRCA1	BRCA1:NM_007297:exon9:c.A1249G:p.T417A,BRCA1:NM_007294:exon10:c.A1390G:p.T464A,BRCA1:NM_007300:exon10:c.A1390G:p.T464A	Benign	Conflicting_interpretations_of_pathogenicity
	17:43094144:T:C	BRCA1	BRCA1:NM_007297:exon9:c.A1246G:p.K416E,BRCA1:NM_007294:exon10:c.A1387G:p.K463E,BRCA1:NM_007300:exon10:c.A1387G:p.K463E	Benign	Conflicting_interpretations_of_pathogenicity
	17:43094146:C:T	BRCA1	BRCA1:NM_007297:exon9:c.G1244A:p.G415E,BRCA1:NM_007294:exon10:c.G1385A:p.G462E,BRCA1:NM_007300:exon10:c.G1385A:p.G462E	Pathogenic	Conflicting_interpretations_of_pathogenicity
	17:43094147:C:T	BRCA1	BRCA1:NM_007297:exon9:c.G1243A:p.G415R,BRCA1:NM_007294:exon10:c.G1384A:p.G462R,BRCA1:NM_007300:exon10:c.G1384A:p.G462R	Benign	Conflicting_interpretations_of_pathogenicity
	17:43094150:A:C	BRCA1	BRCA1:NM_007297:exon9:c.T1240G:p.F414V,BRCA1:NM_007294:exon10:c.T1381G:p.F461V,BRCA1:NM_007300:exon10:c.T1381G:p.F461V	Pathogenic	Conflicting_interpretations_of_pathogenicity
	17:43094150:A:G	BRCA1	BRCA1:NM_007297:exon9:c.T1240C:p.F414L,BRCA1:NM_007294:exon10:c.T1381C:p.F461L,BRCA1:NM_007300:exon10:c.T1381C:p.F461L	Pathogenic	Conflicting_interpretations_of_pathogenicity
	17:43094152:A:C	BRCA1	BRCA1:NM_007297:exon9:c.T1238G:p.I413R,BRCA1:NM_007294:exon10:c.T1379G:p.I460R,BRCA1:NM_007300:exon10:c.T1379G:p.I460R	Pathogenic	Conflicting_interpretations_of_pathogenicity
	17:43094152:A:G	BRCA1	BRCA1:NM_007297:exon9:c.T1238C:p.I413T,BRCA1:NM_007294:exon10:c.T1379C:p.I460T,BRCA1:NM_007300:exon10:c.T1379C:p.I460T	Pathogenic	Conflicting_interpretations_of_pathogenicity
	17:43094153:T:G	BRCA1	BRCA1:NM_007297:exon9:c.A1237C:p.I413L,BRCA1:NM_007294:exon10:c.A1378C:p.I460L,BRCA1:NM_007300:exon10:c.A1378C:p.I460L	Benign	Conflicting_interpretations_of_pathogenicity
	17:43094154:T:G	BRCA1	BRCA1:NM_007297:exon9:c.A1236C:p.K412N,BRCA1:NM_007294:exon10:c.A1377C:p.K459N,BRCA1:NM_007300:exon10:c.A1377C:p.K459N	Benign	Conflicting_interpretations_of_pathogenicity
	17:43094156:T:G	BRCA1	BRCA1:NM_007297:exon9:c.A1234C:p.K412Q,BRCA1:NM_007294:exon10:c.A1375C:p.K459Q,BRCA1:NM_007300:exon10:c.A1375C:p.K459Q	Benign	Conflicting_interpretations_of_pathogenicity
	17:43094157:G:T	BRCA1	BRCA1:NM_007297:exon9:c.C1233A:p.D411E,BRCA1:NM_007294:exon10:c.C1374A:p.D458E,BRCA1:NM_007300:exon10:c.C1374A:p.D458E	Benign	Conflicting_interpretations_of_pathogenicity
	17:43094158:T:A	BRCA1	BRCA1:NM_007297:exon9:c.A1232T:p.D411V,BRCA1:NM_007294:exon10:c.A1373T:p.D458V,BRCA1:NM_007300:exon10:c.A1373T:p.D458V	Pathogenic	Conflicting_interpretations_of_pathogenicity
	17:43094159:C:T	BRCA1	BRCA1:NM_007297:exon9:c.G1231A:p.D411N,BRCA1:NM_007294:exon10:c.G1372A:p.D458N,BRCA1:NM_007300:exon10:c.G1372A:p.D458N	Benign	Conflicting_interpretations_of_pathogenicity
	17:43094164:A:G	BRCA1	BRCA1:NM_007297:exon9:c.T1226C:p.I409T,BRCA1:NM_007294:exon10:c.T1367C:p.I456T,BRCA1:NM_007300:exon10:c.T1367C:p.I456T	Benign	Conflicting_interpretations_of_pathogenicity
	17:43094165:T:G	BRCA1	BRCA1:NM_007297:exon9:c.A1225C:p.I409L,BRCA1:NM_007294:exon10:c.A1366C:p.I456L,BRCA1:NM_007300:exon10:c.A1366C:p.I456L	Benign	Uncertain_significance
	17:43094167:T:TTC	BRCA1	BRCA1:NM_007297:exon9:c.1222_1223insGA:p.N408Rfs*21,BRCA1:NM_007294:exon10:c.1363_1364insGA:p.N455Rfs*21,BRCA1:NM_007300:exon10:c.1363_1364insGA:p.N455Rfs*21	Pathogenic	not_provided
	17:43094168:T:C	BRCA1	BRCA1:NM_007297:exon9:c.A1222G:p.N408D,BRCA1:NM_007294:exon10:c.A1363G:p.N455D,BRCA1:NM_007300:exon10:c.A1363G:p.N455D	Benign	Conflicting_interpretations_of_pathogenicity
	17:43094170:C:T	BRCA1	BRCA1:NM_007297:exon9:c.G1220A:p.S407N,BRCA1:NM_007294:exon10:c.G1361A:p.S454N,BRCA1:NM_007300:exon10:c.G1361A:p.S454N	Benign	Conflicting_interpretations_of_pathogenicity
	17:43094173:T:G	BRCA1	BRCA1:NM_007297:exon9:c.A1217C:p.E406A,BRCA1:NM_007294:exon10:c.A1358C:p.E453A,BRCA1:NM_007300:exon10:c.A1358C:p.E453A	Benign	Conflicting_interpretations_of_pathogenicity
	17:43094174:C:G	BRCA1	BRCA1:NM_007297:exon9:c.G1216C:p.E406Q,BRCA1:NM_007294:exon10:c.G1357C:p.E453Q,BRCA1:NM_007300:exon10:c.G1357C:p.E453Q	Benign	Conflicting_interpretations_of_pathogenicity
	17:43094176:A:G	BRCA1	BRCA1:NM_007297:exon9:c.T1214C:p.V405A,BRCA1:NM_007294:exon10:c.T1355C:p.V452A,BRCA1:NM_007300:exon10:c.T1355C:p.V452A	Benign	Conflicting_interpretations_of_pathogenicity
	17:43094176:A:T	BRCA1	BRCA1:NM_007297:exon9:c.T1214A:p.V405E,BRCA1:NM_007294:exon10:c.T1355A:p.V452E,BRCA1:NM_007300:exon10:c.T1355A:p.V452E	Benign	Conflicting_interpretations_of_pathogenicity
	17:43094177:C:T	BRCA1	BRCA1:NM_007297:exon9:c.G1213A:p.V405I,BRCA1:NM_007294:exon10:c.G1354A:p.V452I,BRCA1:NM_007300:exon10:c.G1354A:p.V452I	Benign	Conflicting_interpretations_of_pathogenicity
	17:43094180:A:C	BRCA1	BRCA1:NM_007297:exon9:c.T1210G:p.S404A,BRCA1:NM_007294:exon10:c.T1351G:p.S451A,BRCA1:NM_007300:exon10:c.T1351G:p.S451A	Benign	Conflicting_interpretations_of_pathogenicity
	17:43094181:T:A	BRCA1	BRCA1:NM_007297:exon9:c.A1209T:p.K403N,BRCA1:NM_007294:exon10:c.A1350T:p.K450N,BRCA1:NM_007300:exon10:c.A1350T:p.K450N	Benign	Conflicting_interpretations_of_pathogenicity
	17:43094182:T:C	BRCA1	BRCA1:NM_007297:exon9:c.A1208G:p.K403R,BRCA1:NM_007294:exon10:c.A1349G:p.K450R,BRCA1:NM_007300:exon10:c.A1349G:p.K450R	Benign	Conflicting_interpretations_of_pathogenicity
	17:43094182:T:G	BRCA1	BRCA1:NM_007297:exon9:c.A1208C:p.K403T,BRCA1:NM_007294:exon10:c.A1349C:p.K450T,BRCA1:NM_007300:exon10:c.A1349C:p.K450T	Benign	Conflicting_interpretations_of_pathogenicity
	17:43094183:T:C	BRCA1	BRCA1:NM_007297:exon9:c.A1207G:p.K403E,BRCA1:NM_007294:exon10:c.A1348G:p.K450E,BRCA1:NM_007300:exon10:c.A1348G:p.K450E	Benign	Conflicting_interpretations_of_pathogenicity
	17:43094186:A:G	BRCA1	BRCA1:NM_007297:exon9:c.T1204C:p.S402P,BRCA1:NM_007294:exon10:c.T1345C:p.S449P,BRCA1:NM_007300:exon10:c.T1345C:p.S449P	Benign	Conflicting_interpretations_of_pathogenicity
	17:43094187:G:C	BRCA1	BRCA1:NM_007297:exon9:c.C1203G:p.H401Q,BRCA1:NM_007294:exon10:c.C1344G:p.H448Q,BRCA1:NM_007300:exon10:c.C1344G:p.H448Q	Benign	Conflicting_interpretations_of_pathogenicity
	17:43094188:T:C	BRCA1	BRCA1:NM_007297:exon9:c.A1202G:p.H401R,BRCA1:NM_007294:exon10:c.A1343G:p.H448R,BRCA1:NM_007300:exon10:c.A1343G:p.H448R	Benign	Conflicting_interpretations_of_pathogenicity
	17:43094188:T:G	BRCA1	BRCA1:NM_007297:exon9:c.A1202C:p.H401P,BRCA1:NM_007294:exon10:c.A1343C:p.H448P,BRCA1:NM_007300:exon10:c.A1343C:p.H448P	Benign	Conflicting_interpretations_of_pathogenicity
	17:43094189:G:A	BRCA1	BRCA1:NM_007297:exon9:c.C1201T:p.H401Y,BRCA1:NM_007294:exon10:c.C1342T:p.H448Y,BRCA1:NM_007300:exon10:c.C1342T:p.H448Y	Benign	Conflicting_interpretations_of_pathogenicity
	17:43094191:A:G	BRCA1	BRCA1:NM_007297:exon9:c.T1199C:p.V400A,BRCA1:NM_007294:exon10:c.T1340C:p.V447A,BRCA1:NM_007300:exon10:c.T1340C:p.V447A	Benign	Conflicting_interpretations_of_pathogenicity
	17:43094192:C:T	BRCA1	BRCA1:NM_007297:exon9:c.G1198A:p.V400I,BRCA1:NM_007294:exon10:c.G1339A:p.V447I,BRCA1:NM_007300:exon10:c.G1339A:p.V447I	Benign	Conflicting_interpretations_of_pathogenicity
	17:43094194:C:A	BRCA1	BRCA1:NM_007297:exon9:c.G1196T:p.R399I,BRCA1:NM_007294:exon10:c.G1337T:p.R446I,BRCA1:NM_007300:exon10:c.G1337T:p.R446I	Benign	Conflicting_interpretations_of_pathogenicity
	17:43094195:T:C	BRCA1	BRCA1:NM_007297:exon9:c.A1195G:p.R399G,BRCA1:NM_007294:exon10:c.A1336G:p.R446G,BRCA1:NM_007300:exon10:c.A1336G:p.R446G	Benign	Conflicting_interpretations_of_pathogenicity
	17:43094197:T:C	BRCA1	BRCA1:NM_007297:exon9:c.A1193G:p.E398G,BRCA1:NM_007294:exon10:c.A1334G:p.E445G,BRCA1:NM_007300:exon10:c.A1334G:p.E445G	Benign	Conflicting_interpretations_of_pathogenicity
	17:43094198:C:G	BRCA1	BRCA1:NM_007297:exon9:c.G1192C:p.E398Q,BRCA1:NM_007294:exon10:c.G1333C:p.E445Q,BRCA1:NM_007300:exon10:c.G1333C:p.E445Q	Benign	Conflicting_interpretations_of_pathogenicity
	17:43094199:A:C	BRCA1	BRCA1:NM_007297:exon9:c.T1191G:p.S397R,BRCA1:NM_007294:exon10:c.T1332G:p.S444R,BRCA1:NM_007300:exon10:c.T1332G:p.S444R	Benign	Conflicting_interpretations_of_pathogenicity
	17:43094200:C:A	BRCA1	BRCA1:NM_007297:exon9:c.G1190T:p.S397I,BRCA1:NM_007294:exon10:c.G1331T:p.S444I,BRCA1:NM_007300:exon10:c.G1331T:p.S444I	Benign	Conflicting_interpretations_of_pathogenicity
	17:43094200:C:T	BRCA1	BRCA1:NM_007297:exon9:c.G1190A:p.S397N,BRCA1:NM_007294:exon10:c.G1331A:p.S444N,BRCA1:NM_007300:exon10:c.G1331A:p.S444N	Benign	Conflicting_interpretations_of_pathogenicity
	17:43094203:T:C	BRCA1	BRCA1:NM_007297:exon9:c.A1187G:p.K396R,BRCA1:NM_007294:exon10:c.A1328G:p.K443R,BRCA1:NM_007300:exon10:c.A1328G:p.K443R	Benign	Conflicting_interpretations_of_pathogenicity
	17:43094207:A:G	BRCA1	BRCA1:NM_007297:exon9:c.T1183C:p.C395R,BRCA1:NM_007294:exon10:c.T1324C:p.C442R,BRCA1:NM_007300:exon10:c.T1324C:p.C442R	Benign	Conflicting_interpretations_of_pathogenicity
	17:43094207:A:T	BRCA1	BRCA1:NM_007297:exon9:c.T1183A:p.C395S,BRCA1:NM_007294:exon10:c.T1324A:p.C442S,BRCA1:NM_007300:exon10:c.T1324A:p.C442S	Benign	Conflicting_interpretations_of_pathogenicity
	17:43094208:T:C	BRCA1	BRCA1:NM_007297:exon9:c.A1182G:p.I394M,BRCA1:NM_007294:exon10:c.A1323G:p.I441M,BRCA1:NM_007300:exon10:c.A1323G:p.I441M	Benign	Conflicting_interpretations_of_pathogenicity
	17:43094209:A:G	BRCA1	BRCA1:NM_007297:exon9:c.T1181C:p.I394T,BRCA1:NM_007294:exon10:c.T1322C:p.I441T,BRCA1:NM_007300:exon10:c.T1322C:p.I441T	Benign	Conflicting_interpretations_of_pathogenicity
	17:43094210:T:C	BRCA1	BRCA1:NM_007297:exon9:c.A1180G:p.I394V,BRCA1:NM_007294:exon10:c.A1321G:p.I441V,BRCA1:NM_007300:exon10:c.A1321G:p.I441V	Benign	Conflicting_interpretations_of_pathogenicity
	17:43094212:A:G	BRCA1	BRCA1:NM_007297:exon9:c.T1178C:p.L393S,BRCA1:NM_007294:exon10:c.T1319C:p.L440S,BRCA1:NM_007300:exon10:c.T1319C:p.L440S	Benign	Conflicting_interpretations_of_pathogenicity
	17:43094215:G:C	BRCA1	BRCA1:NM_007297:exon9:c.C1175G:p.A392G,BRCA1:NM_007294:exon10:c.C1316G:p.A439G,BRCA1:NM_007300:exon10:c.C1316G:p.A439G	Benign	Conflicting_interpretations_of_pathogenicity
	17:43094216:C:A	BRCA1	BRCA1:NM_007297:exon9:c.G1174T:p.A392S,BRCA1:NM_007294:exon10:c.G1315T:p.A439S,BRCA1:NM_007300:exon10:c.G1315T:p.A439S	Benign	Conflicting_interpretations_of_pathogenicity
	17:43094216:C:G	BRCA1	BRCA1:NM_007297:exon9:c.G1174C:p.A392P,BRCA1:NM_007294:exon10:c.G1315C:p.A439P,BRCA1:NM_007300:exon10:c.G1315C:p.A439P	Benign	Conflicting_interpretations_of_pathogenicity
	17:43094216:C:T	BRCA1	BRCA1:NM_007297:exon9:c.G1174A:p.A392T,BRCA1:NM_007294:exon10:c.G1315A:p.A439T,BRCA1:NM_007300:exon10:c.G1315A:p.A439T	Benign	Conflicting_interpretations_of_pathogenicity
	17:43094218:T:G	BRCA1	BRCA1:NM_007297:exon9:c.A1172C:p.E391A,BRCA1:NM_007294:exon10:c.A1313C:p.E438A,BRCA1:NM_007300:exon10:c.A1313C:p.E438A	Benign	Conflicting_interpretations_of_pathogenicity
	17:43094220:A:C	BRCA1	BRCA1:NM_007297:exon9:c.T1170G:p.H390Q,BRCA1:NM_007294:exon10:c.T1311G:p.H437Q,BRCA1:NM_007300:exon10:c.T1311G:p.H437Q	Benign	Uncertain_significance
	17:43094220:A:T	BRCA1	BRCA1:NM_007297:exon9:c.T1170A:p.H390Q,BRCA1:NM_007294:exon10:c.T1311A:p.H437Q,BRCA1:NM_007300:exon10:c.T1311A:p.H437Q	Benign	Conflicting_interpretations_of_pathogenicity
	17:43094221:T:A	BRCA1	BRCA1:NM_007297:exon9:c.A1169T:p.H390L,BRCA1:NM_007294:exon10:c.A1310T:p.H437L,BRCA1:NM_007300:exon10:c.A1310T:p.H437L	Benign	Conflicting_interpretations_of_pathogenicity
	17:43094221:T:C	BRCA1	BRCA1:NM_007297:exon9:c.A1169G:p.H390R,BRCA1:NM_007294:exon10:c.A1310G:p.H437R,BRCA1:NM_007300:exon10:c.A1310G:p.H437R	Benign	Conflicting_interpretations_of_pathogenicity
	17:43094221:T:G	BRCA1	BRCA1:NM_007297:exon9:c.A1169C:p.H390P,BRCA1:NM_007294:exon10:c.A1310C:p.H437P,BRCA1:NM_007300:exon10:c.A1310C:p.H437P	Benign	Conflicting_interpretations_of_pathogenicity
	17:43094222:G:A	BRCA1	BRCA1:NM_007297:exon9:c.C1168T:p.H390Y,BRCA1:NM_007294:exon10:c.C1309T:p.H437Y,BRCA1:NM_007300:exon10:c.C1309T:p.H437Y	Benign	Conflicting_interpretations_of_pathogenicity
	17:43094224:G:A	BRCA1	BRCA1:NM_007297:exon9:c.C1166T:p.P389L,BRCA1:NM_007294:exon10:c.C1307T:p.P436L,BRCA1:NM_007300:exon10:c.C1307T:p.P436L	Benign	Conflicting_interpretations_of_pathogenicity
	17:43094224:G:T	BRCA1	BRCA1:NM_007297:exon9:c.C1166A:p.P389H,BRCA1:NM_007294:exon10:c.C1307A:p.P436H,BRCA1:NM_007300:exon10:c.C1307A:p.P436H	Benign	Conflicting_interpretations_of_pathogenicity
	17:43094227:T:A	BRCA1	BRCA1:NM_007297:exon9:c.A1163T:p.D388V,BRCA1:NM_007294:exon10:c.A1304T:p.D435V,BRCA1:NM_007300:exon10:c.A1304T:p.D435V	Benign	Conflicting_interpretations_of_pathogenicity
	17:43094230:C:T	BRCA1	BRCA1:NM_007297:exon9:c.G1160A:p.S387N,BRCA1:NM_007294:exon10:c.G1301A:p.S434N,BRCA1:NM_007300:exon10:c.G1301A:p.S434N	Benign	Conflicting_interpretations_of_pathogenicity
	17:43094231:T:A	BRCA1	BRCA1:NM_007297:exon9:c.A1159T:p.S387C,BRCA1:NM_007294:exon10:c.A1300T:p.S434C,BRCA1:NM_007300:exon10:c.A1300T:p.S434C	Benign	Conflicting_interpretations_of_pathogenicity
	17:43094231:T:C	BRCA1	BRCA1:NM_007297:exon9:c.A1159G:p.S387G,BRCA1:NM_007294:exon10:c.A1300G:p.S434G,BRCA1:NM_007300:exon10:c.A1300G:p.S434G	Benign	Conflicting_interpretations_of_pathogenicity
	17:43094231:T:G	BRCA1	BRCA1:NM_007297:exon9:c.A1159C:p.S387R,BRCA1:NM_007294:exon10:c.A1300C:p.S434R,BRCA1:NM_007300:exon10:c.A1300C:p.S434R	Benign	Conflicting_interpretations_of_pathogenicity
	17:43094233:G:A	BRCA1	BRCA1:NM_007297:exon9:c.C1157T:p.A386V,BRCA1:NM_007294:exon10:c.C1298T:p.A433V,BRCA1:NM_007300:exon10:c.C1298T:p.A433V	Benign	Conflicting_interpretations_of_pathogenicity
	17:43094236:A:G	BRCA1	BRCA1:NM_007297:exon9:c.T1154C:p.L385P,BRCA1:NM_007294:exon10:c.T1295C:p.L432P,BRCA1:NM_007300:exon10:c.T1295C:p.L432P	Benign	Conflicting_interpretations_of_pathogenicity
	17:43094237:G:T	BRCA1	BRCA1:NM_007297:exon9:c.C1153A:p.L385M,BRCA1:NM_007294:exon10:c.C1294A:p.L432M,BRCA1:NM_007300:exon10:c.C1294A:p.L432M	Benign	Conflicting_interpretations_of_pathogenicity
	17:43094240:A:C	BRCA1	BRCA1:NM_007297:exon9:c.T1150G:p.L384V,BRCA1:NM_007294:exon10:c.T1291G:p.L431V,BRCA1:NM_007300:exon10:c.T1291G:p.L431V	Benign	Conflicting_interpretations_of_pathogenicity
	17:43094240:A:T	BRCA1	BRCA1:NM_007297:exon9:c.T1150A:p.L384I,BRCA1:NM_007294:exon10:c.T1291A:p.L431I,BRCA1:NM_007300:exon10:c.T1291A:p.L431I	Benign	Conflicting_interpretations_of_pathogenicity
	17:43094242:T:C	BRCA1	BRCA1:NM_007297:exon9:c.A1148G:p.D383G,BRCA1:NM_007294:exon10:c.A1289G:p.D430G,BRCA1:NM_007300:exon10:c.A1289G:p.D430G	Benign	Conflicting_interpretations_of_pathogenicity
	17:43094243:C:G	BRCA1	BRCA1:NM_007297:exon9:c.G1147C:p.D383H,BRCA1:NM_007294:exon10:c.G1288C:p.D430H,BRCA1:NM_007300:exon10:c.G1288C:p.D430H	Benign	Conflicting_interpretations_of_pathogenicity
	17:43094244:T:C	BRCA1	BRCA1:NM_007297:exon9:c.A1146G:p.I382M,BRCA1:NM_007294:exon10:c.A1287G:p.I429M,BRCA1:NM_007300:exon10:c.A1287G:p.I429M	Benign	Conflicting_interpretations_of_pathogenicity
	17:43094245:A:C	BRCA1	BRCA1:NM_007297:exon9:c.T1145G:p.I382R,BRCA1:NM_007294:exon10:c.T1286G:p.I429R,BRCA1:NM_007300:exon10:c.T1286G:p.I429R	Benign	Conflicting_interpretations_of_pathogenicity
	17:43094245:A:G	BRCA1	BRCA1:NM_007297:exon9:c.T1145C:p.I382T,BRCA1:NM_007294:exon10:c.T1286C:p.I429T,BRCA1:NM_007300:exon10:c.T1286C:p.I429T	Benign	Conflicting_interpretations_of_pathogenicity
	17:43094250:C:G	BRCA1	BRCA1:NM_007297:exon9:c.G1140C:p.E380D,BRCA1:NM_007294:exon10:c.G1281C:p.E427D,BRCA1:NM_007300:exon10:c.G1281C:p.E427D	Benign	Conflicting_interpretations_of_pathogenicity
	17:43094254:G:A	BRCA1	BRCA1:NM_007297:exon9:c.C1136T:p.S379L,BRCA1:NM_007294:exon10:c.C1277T:p.S426L,BRCA1:NM_007300:exon10:c.C1277T:p.S426L	Benign	Conflicting_interpretations_of_pathogenicity
	17:43094255:A:C	BRCA1	BRCA1:NM_007297:exon9:c.T1135G:p.S379A,BRCA1:NM_007294:exon10:c.T1276G:p.S426A,BRCA1:NM_007300:exon10:c.T1276G:p.S426A	Benign	Conflicting_interpretations_of_pathogenicity
	17:43094257:G:T	BRCA1	BRCA1:NM_007297:exon9:c.C1133A:p.S378Y,BRCA1:NM_007294:exon10:c.C1274A:p.S425Y,BRCA1:NM_007300:exon10:c.C1274A:p.S425Y	Benign	Conflicting_interpretations_of_pathogenicity
	17:43094258:A:G	BRCA1	BRCA1:NM_007297:exon9:c.T1132C:p.S378P,BRCA1:NM_007294:exon10:c.T1273C:p.S425P,BRCA1:NM_007300:exon10:c.T1273C:p.S425P	Benign	Conflicting_interpretations_of_pathogenicity
	17:43094261:C:G	BRCA1	BRCA1:NM_007297:exon9:c.G1129C:p.G377R,BRCA1:NM_007294:exon10:c.G1270C:p.G424R,BRCA1:NM_007300:exon10:c.G1270C:p.G424R	Benign	Conflicting_interpretations_of_pathogenicity
	17:43094261:C:T	BRCA1	BRCA1:NM_007297:exon9:c.G1129A:p.G377S,BRCA1:NM_007294:exon10:c.G1270A:p.G424S,BRCA1:NM_007300:exon10:c.G1270A:p.G424S	Benign	Conflicting_interpretations_of_pathogenicity
	17:43094263:G:A	BRCA1	BRCA1:NM_007297:exon9:c.C1127T:p.S376F,BRCA1:NM_007294:exon10:c.C1268T:p.S423F,BRCA1:NM_007300:exon10:c.C1268T:p.S423F	Benign	Conflicting_interpretations_of_pathogenicity
	17:43094266:T:A	BRCA1	BRCA1:NM_007297:exon9:c.A1124T:p.Y375F,BRCA1:NM_007294:exon10:c.A1265T:p.Y422F,BRCA1:NM_007300:exon10:c.A1265T:p.Y422F	Benign	Conflicting_interpretations_of_pathogenicity
	17:43094266:T:C	BRCA1	BRCA1:NM_007297:exon9:c.A1124G:p.Y375C,BRCA1:NM_007294:exon10:c.A1265G:p.Y422C,BRCA1:NM_007300:exon10:c.A1265G:p.Y422C	Benign	Conflicting_interpretations_of_pathogenicity
	17:43094267:A:G	BRCA1	BRCA1:NM_007297:exon9:c.T1123C:p.Y375H,BRCA1:NM_007294:exon10:c.T1264C:p.Y422H,BRCA1:NM_007300:exon10:c.T1264C:p.Y422H	Benign	Conflicting_interpretations_of_pathogenicity
	17:43094269:T:C	BRCA1	BRCA1:NM_007297:exon9:c.A1121G:p.E374G,BRCA1:NM_007294:exon10:c.A1262G:p.E421G,BRCA1:NM_007300:exon10:c.A1262G:p.E421G	Benign	Conflicting_interpretations_of_pathogenicity
	17:43094272:T:C	BRCA1	BRCA1:NM_007297:exon9:c.A1118G:p.D373G,BRCA1:NM_007294:exon10:c.A1259G:p.D420G,BRCA1:NM_007300:exon10:c.A1259G:p.D420G	Benign	Conflicting_interpretations_of_pathogenicity
	17:43094273:C:A	BRCA1	BRCA1:NM_007297:exon9:c.G1117T:p.D373Y,BRCA1:NM_007294:exon10:c.G1258T:p.D420Y,BRCA1:NM_007300:exon10:c.G1258T:p.D420Y	Benign	Conflicting_interpretations_of_pathogenicity
	17:43094273:C:G	BRCA1	BRCA1:NM_007297:exon9:c.G1117C:p.D373H,BRCA1:NM_007294:exon10:c.G1258C:p.D420H,BRCA1:NM_007300:exon10:c.G1258C:p.D420H	Benign	Conflicting_interpretations_of_pathogenicity
	17:43094273:C:T	BRCA1	BRCA1:NM_007297:exon9:c.G1117A:p.D373N,BRCA1:NM_007294:exon10:c.G1258A:p.D420N,BRCA1:NM_007300:exon10:c.G1258A:p.D420N	Benign	Conflicting_interpretations_of_pathogenicity
	17:43094275:A:C	BRCA1	BRCA1:NM_007297:exon9:c.T1115G:p.V372G,BRCA1:NM_007294:exon10:c.T1256G:p.V419G,BRCA1:NM_007300:exon10:c.T1256G:p.V419G	Benign	Conflicting_interpretations_of_pathogenicity
	17:43094276:C:A	BRCA1	BRCA1:NM_007297:exon9:c.G1114T:p.V372L,BRCA1:NM_007294:exon10:c.G1255T:p.V419L,BRCA1:NM_007300:exon10:c.G1255T:p.V419L	Benign	Conflicting_interpretations_of_pathogenicity
	17:43094276:C:G	BRCA1	BRCA1:NM_007297:exon9:c.G1114C:p.V372L,BRCA1:NM_007294:exon10:c.G1255C:p.V419L,BRCA1:NM_007300:exon10:c.G1255C:p.V419L	Benign	Conflicting_interpretations_of_pathogenicity
	17:43094276:C:T	BRCA1	BRCA1:NM_007297:exon9:c.G1114A:p.V372I,BRCA1:NM_007294:exon10:c.G1255A:p.V419I,BRCA1:NM_007300:exon10:c.G1255A:p.V419I	Benign	Conflicting_interpretations_of_pathogenicity
	17:43094278:T:G	BRCA1	BRCA1:NM_007297:exon9:c.A1112C:p.E371A,BRCA1:NM_007294:exon10:c.A1253C:p.E418A,BRCA1:NM_007300:exon10:c.A1253C:p.E418A	Benign	Conflicting_interpretations_of_pathogenicity
	17:43094280:A:C	BRCA1	BRCA1:NM_007297:exon9:c.T1110G:p.N370K,BRCA1:NM_007294:exon10:c.T1251G:p.N417K,BRCA1:NM_007300:exon10:c.T1251G:p.N417K	Benign	Conflicting_interpretations_of_pathogenicity
	17:43094281:T:C	BRCA1	BRCA1:NM_007297:exon9:c.A1109G:p.N370S,BRCA1:NM_007294:exon10:c.A1250G:p.N417S,BRCA1:NM_007300:exon10:c.A1250G:p.N417S	Benign	Conflicting_interpretations_of_pathogenicity
	17:43094281:T:G	BRCA1	BRCA1:NM_007297:exon9:c.A1109C:p.N370T,BRCA1:NM_007294:exon10:c.A1250C:p.N417T,BRCA1:NM_007300:exon10:c.A1250C:p.N417T	Benign	Conflicting_interpretations_of_pathogenicity
	17:43094285:G:C	BRCA1	BRCA1:NM_007297:exon9:c.C1105G:p.L369V,BRCA1:NM_007294:exon10:c.C1246G:p.L416V,BRCA1:NM_007300:exon10:c.C1246G:p.L416V	Benign	Conflicting_interpretations_of_pathogenicity
	17:43094287:A:G	BRCA1	BRCA1:NM_007297:exon9:c.T1103C:p.V368A,BRCA1:NM_007294:exon10:c.T1244C:p.V415A,BRCA1:NM_007300:exon10:c.T1244C:p.V415A	Benign	Conflicting_interpretations_of_pathogenicity
	17:43094288:C:A	BRCA1	BRCA1:NM_007297:exon9:c.G1102T:p.V368F,BRCA1:NM_007294:exon10:c.G1243T:p.V415F,BRCA1:NM_007300:exon10:c.G1243T:p.V415F	Benign	Conflicting_interpretations_of_pathogenicity
	17:43094288:C:T	BRCA1	BRCA1:NM_007297:exon9:c.G1102A:p.V368I,BRCA1:NM_007294:exon10:c.G1243A:p.V415I,BRCA1:NM_007300:exon10:c.G1243A:p.V415I	Benign	Conflicting_interpretations_of_pathogenicity
	17:43094289:G:T	BRCA1	BRCA1:NM_007297:exon9:c.C1101A:p.D367E,BRCA1:NM_007294:exon10:c.C1242A:p.D414E,BRCA1:NM_007300:exon10:c.C1242A:p.D414E	Benign	Conflicting_interpretations_of_pathogenicity
	17:43094290:T:G	BRCA1	BRCA1:NM_007297:exon9:c.A1100C:p.D367A,BRCA1:NM_007294:exon10:c.A1241C:p.D414A,BRCA1:NM_007300:exon10:c.A1241C:p.D414A	Benign	Conflicting_interpretations_of_pathogenicity
	17:43094297:C:T	BRCA1	BRCA1:NM_007297:exon9:c.G1093A:p.V365I,BRCA1:NM_007294:exon10:c.G1234A:p.V412I,BRCA1:NM_007300:exon10:c.G1234A:p.V412I	Benign	Conflicting_interpretations_of_pathogenicity
	17:43094298:A:G	BRCA1	BRCA1:NM_007297:exon9:c.T1092C:p.D364D,BRCA1:NM_007294:exon10:c.T1233C:p.D411D,BRCA1:NM_007300:exon10:c.T1233C:p.D411D	Benign	Conflicting_interpretations_of_pathogenicity
	17:43094299:T:A	BRCA1	BRCA1:NM_007297:exon9:c.A1091T:p.D364V,BRCA1:NM_007294:exon10:c.A1232T:p.D411V,BRCA1:NM_007300:exon10:c.A1232T:p.D411V	Benign	Conflicting_interpretations_of_pathogenicity
	17:43094300:C:G	BRCA1	BRCA1:NM_007297:exon9:c.G1090C:p.D364H,BRCA1:NM_007294:exon10:c.G1231C:p.D411H,BRCA1:NM_007300:exon10:c.G1231C:p.D411H	Benign	Conflicting_interpretations_of_pathogenicity
	17:43094300:C:T	BRCA1	BRCA1:NM_007297:exon9:c.G1090A:p.D364N,BRCA1:NM_007294:exon10:c.G1231A:p.D411N,BRCA1:NM_007300:exon10:c.G1231A:p.D411N	Benign	Conflicting_interpretations_of_pathogenicity
	17:43094303:C:G	BRCA1	BRCA1:NM_007297:exon9:c.G1087C:p.A363P,BRCA1:NM_007294:exon10:c.G1228C:p.A410P,BRCA1:NM_007300:exon10:c.G1228C:p.A410P	Benign	Conflicting_interpretations_of_pathogenicity
	17:43094303:C:T	BRCA1	BRCA1:NM_007297:exon9:c.G1087A:p.A363T,BRCA1:NM_007294:exon10:c.G1228A:p.A410T,BRCA1:NM_007300:exon10:c.G1228A:p.A410T	Benign	Conflicting_interpretations_of_pathogenicity
	17:43094305:A:C	BRCA1	BRCA1:NM_007297:exon9:c.T1085G:p.V362G,BRCA1:NM_007294:exon10:c.T1226G:p.V409G,BRCA1:NM_007300:exon10:c.T1226G:p.V409G	Benign	Conflicting_interpretations_of_pathogenicity
	17:43094305:A:G	BRCA1	BRCA1:NM_007297:exon9:c.T1085C:p.V362A,BRCA1:NM_007294:exon10:c.T1226C:p.V409A,BRCA1:NM_007300:exon10:c.T1226C:p.V409A	Benign	Conflicting_interpretations_of_pathogenicity
	17:43094309:T:C	BRCA1	BRCA1:NM_007297:exon9:c.A1081G:p.K361E,BRCA1:NM_007294:exon10:c.A1222G:p.K408E,BRCA1:NM_007300:exon10:c.A1222G:p.K408E	Benign	Conflicting_interpretations_of_pathogenicity
	17:43094312:C:T	BRCA1	BRCA1:NM_007297:exon9:c.G1078A:p.A360T,BRCA1:NM_007294:exon10:c.G1219A:p.A407T,BRCA1:NM_007300:exon10:c.G1219A:p.A407T	Benign	Conflicting_interpretations_of_pathogenicity
	17:43094317:G:A	BRCA1	BRCA1:NM_007297:exon9:c.C1073T:p.S358L,BRCA1:NM_007294:exon10:c.C1214T:p.S405L,BRCA1:NM_007300:exon10:c.C1214T:p.S405L	Benign	Conflicting_interpretations_of_pathogenicity
	17:43094319:T:G	BRCA1	BRCA1:NM_007297:exon9:c.A1071C:p.E357D,BRCA1:NM_007294:exon10:c.A1212C:p.E404D,BRCA1:NM_007300:exon10:c.A1212C:p.E404D	Benign	Conflicting_interpretations_of_pathogenicity
	17:43094324:A:C	BRCA1	BRCA1:NM_007297:exon9:c.T1066G:p.S356A,BRCA1:NM_007294:exon10:c.T1207G:p.S403A,BRCA1:NM_007300:exon10:c.T1207G:p.S403A	Benign	Conflicting_interpretations_of_pathogenicity
	17:43094324:A:G	BRCA1	BRCA1:NM_007297:exon9:c.T1066C:p.S356P,BRCA1:NM_007294:exon10:c.T1207C:p.S403P,BRCA1:NM_007300:exon10:c.T1207C:p.S403P	Benign	Conflicting_interpretations_of_pathogenicity
	17:43094325:C:A	BRCA1	BRCA1:NM_007297:exon9:c.G1065T:p.E355D,BRCA1:NM_007294:exon10:c.G1206T:p.E402D,BRCA1:NM_007300:exon10:c.G1206T:p.E402D	Benign	Conflicting_interpretations_of_pathogenicity
	17:43094325:C:G	BRCA1	BRCA1:NM_007297:exon9:c.G1065C:p.E355D,BRCA1:NM_007294:exon10:c.G1206C:p.E402D,BRCA1:NM_007300:exon10:c.G1206C:p.E402D	Benign	Conflicting_interpretations_of_pathogenicity
	17:43094325:CTCCCCA:ACCTAACAGTTCATGTGAG	BRCA1	BRCA1:NM_007297:exon9:c.1059_1065delinsCTCACATGAACTGTTAGGT:p.G354_E355delinsSHELLG,BRCA1:NM_007294:exon10:c.1200_1206delinsCTCACATGAACTGTTAGGT:p.G401_E402delinsSHELLG,BRCA1:NM_007300:exon10:c.1200_1206delinsCTCACATGAACTGTTAGGT:p.G401_E402delinsSHELLG	Benign	Uncertain_significance
	17:43094326:T:A	BRCA1	BRCA1:NM_007297:exon9:c.A1064T:p.E355V,BRCA1:NM_007294:exon10:c.A1205T:p.E402V,BRCA1:NM_007300:exon10:c.A1205T:p.E402V	Benign	Conflicting_interpretations_of_pathogenicity
	17:43094326:T:C	BRCA1	BRCA1:NM_007297:exon9:c.A1064G:p.E355G,BRCA1:NM_007294:exon10:c.A1205G:p.E402G,BRCA1:NM_007300:exon10:c.A1205G:p.E402G	Benign	Conflicting_interpretations_of_pathogenicity
	17:43094327:C:T	BRCA1	BRCA1:NM_007297:exon9:c.G1063A:p.E355K,BRCA1:NM_007294:exon10:c.G1204A:p.E402K,BRCA1:NM_007300:exon10:c.G1204A:p.E402K	Benign	Conflicting_interpretations_of_pathogenicity
	17:43094329:C:G	BRCA1	BRCA1:NM_007297:exon9:c.G1061C:p.G354A,BRCA1:NM_007294:exon10:c.G1202C:p.G401A,BRCA1:NM_007300:exon10:c.G1202C:p.G401A	Benign	Conflicting_interpretations_of_pathogenicity
	17:43094329:C:T	BRCA1	BRCA1:NM_007297:exon9:c.G1061A:p.G354E,BRCA1:NM_007294:exon10:c.G1202A:p.G401E,BRCA1:NM_007300:exon10:c.G1202A:p.G401E	Benign	Conflicting_interpretations_of_pathogenicity
	17:43094330:C:T	BRCA1	BRCA1:NM_007297:exon9:c.G1060A:p.G354R,BRCA1:NM_007294:exon10:c.G1201A:p.G401R,BRCA1:NM_007300:exon10:c.G1201A:p.G401R	Benign	Conflicting_interpretations_of_pathogenicity
	17:43094332:T:A	BRCA1	BRCA1:NM_007297:exon9:c.A1058T:p.D353V,BRCA1:NM_007294:exon10:c.A1199T:p.D400V,BRCA1:NM_007300:exon10:c.A1199T:p.D400V	Benign	Conflicting_interpretations_of_pathogenicity
	17:43094332:T:C	BRCA1	BRCA1:NM_007297:exon9:c.A1058G:p.D353G,BRCA1:NM_007294:exon10:c.A1199G:p.D400G,BRCA1:NM_007300:exon10:c.A1199G:p.D400G	Benign	Conflicting_interpretations_of_pathogenicity
	17:43094335:T:C	BRCA1	BRCA1:NM_007297:exon9:c.A1055G:p.H352R,BRCA1:NM_007294:exon10:c.A1196G:p.H399R,BRCA1:NM_007300:exon10:c.A1196G:p.H399R	Benign	Conflicting_interpretations_of_pathogenicity
	17:43094336:G:A	BRCA1	BRCA1:NM_007297:exon9:c.C1054T:p.H352Y,BRCA1:NM_007294:exon10:c.C1195T:p.H399Y,BRCA1:NM_007300:exon10:c.C1195T:p.H399Y	Benign	Conflicting_interpretations_of_pathogenicity
	17:43094338:G:A	BRCA1	BRCA1:NM_007297:exon9:c.C1052T:p.S351L,BRCA1:NM_007294:exon10:c.C1193T:p.S398L,BRCA1:NM_007300:exon10:c.C1193T:p.S398L	Benign	Conflicting_interpretations_of_pathogenicity
	17:43094339:A:C	BRCA1	BRCA1:NM_007297:exon9:c.T1051G:p.S351A,BRCA1:NM_007294:exon10:c.T1192G:p.S398A,BRCA1:NM_007300:exon10:c.T1192G:p.S398A	Benign	Conflicting_interpretations_of_pathogenicity
	17:43094341:T:A	BRCA1	BRCA1:NM_007297:exon9:c.A1049T:p.D350V,BRCA1:NM_007294:exon10:c.A1190T:p.D397V,BRCA1:NM_007300:exon10:c.A1190T:p.D397V	Benign	Conflicting_interpretations_of_pathogenicity
	17:43094344:T:A	BRCA1	BRCA1:NM_007297:exon9:c.A1046T:p.D349V,BRCA1:NM_007294:exon10:c.A1187T:p.D396V,BRCA1:NM_007300:exon10:c.A1187T:p.D396V	Benign	Conflicting_interpretations_of_pathogenicity
	17:43094344:T:C	BRCA1	BRCA1:NM_007297:exon9:c.A1046G:p.D349G,BRCA1:NM_007294:exon10:c.A1187G:p.D396G,BRCA1:NM_007300:exon10:c.A1187G:p.D396G	Benign	Conflicting_interpretations_of_pathogenicity
	17:43094345:C:T	BRCA1	BRCA1:NM_007297:exon9:c.G1045A:p.D349N,BRCA1:NM_007294:exon10:c.G1186A:p.D396N,BRCA1:NM_007300:exon10:c.G1186A:p.D396N	Benign	Conflicting_interpretations_of_pathogenicity
	17:43094350:C:A	BRCA1	BRCA1:NM_007297:exon9:c.G1040T:p.G347V,BRCA1:NM_007294:exon10:c.G1181T:p.G394V,BRCA1:NM_007300:exon10:c.G1181T:p.G394V	Benign	Conflicting_interpretations_of_pathogenicity
	17:43094350:C:T	BRCA1	BRCA1:NM_007297:exon9:c.G1040A:p.G347D,BRCA1:NM_007294:exon10:c.G1181A:p.G394D,BRCA1:NM_007300:exon10:c.G1181A:p.G394D	Benign	Conflicting_interpretations_of_pathogenicity
	17:43094351:C:T	BRCA1	BRCA1:NM_007297:exon9:c.G1039A:p.G347S,BRCA1:NM_007294:exon10:c.G1180A:p.G394S,BRCA1:NM_007300:exon10:c.G1180A:p.G394S	Benign	Conflicting_interpretations_of_pathogenicity
	17:43094356:A:G	BRCA1	BRCA1:NM_007297:exon9:c.T1034C:p.L345P,BRCA1:NM_007294:exon10:c.T1175C:p.L392P,BRCA1:NM_007300:exon10:c.T1175C:p.L392P	Benign	Conflicting_interpretations_of_pathogenicity
	17:43094362:T:G	BRCA1	BRCA1:NM_007297:exon9:c.A1028C:p.D343A,BRCA1:NM_007294:exon10:c.A1169C:p.D390A,BRCA1:NM_007300:exon10:c.A1169C:p.D390A	Benign	Conflicting_interpretations_of_pathogenicity
	17:43094364:A:T	BRCA1	BRCA1:NM_007297:exon9:c.T1026A:p.S342R,BRCA1:NM_007294:exon10:c.T1167A:p.S389R,BRCA1:NM_007300:exon10:c.T1167A:p.S389R	Benign	Conflicting_interpretations_of_pathogenicity
	17:43094368:C:G	BRCA1	BRCA1:NM_007297:exon9:c.G1022C:p.R341T,BRCA1:NM_007294:exon10:c.G1163C:p.R388T,BRCA1:NM_007300:exon10:c.G1163C:p.R388T	Benign	Conflicting_interpretations_of_pathogenicity
	17:43094368:C:T	BRCA1	BRCA1:NM_007297:exon9:c.G1022A:p.R341K,BRCA1:NM_007294:exon10:c.G1163A:p.R388K,BRCA1:NM_007300:exon10:c.G1163A:p.R388K	Benign	Conflicting_interpretations_of_pathogenicity
	17:43094369:T:C	BRCA1	BRCA1:NM_007297:exon9:c.A1021G:p.R341G,BRCA1:NM_007294:exon10:c.A1162G:p.R388G,BRCA1:NM_007300:exon10:c.A1162G:p.R388G	Pathogenic	Conflicting_interpretations_of_pathogenicity
	17:43094371:G:C	BRCA1	BRCA1:NM_007297:exon9:c.C1019G:p.S340C,BRCA1:NM_007294:exon10:c.C1160G:p.S387C,BRCA1:NM_007300:exon10:c.C1160G:p.S387C	Benign	Conflicting_interpretations_of_pathogenicity
	17:43094376:C:A	BRCA1	BRCA1:NM_007297:exon9:c.G1014T:p.W338C,BRCA1:NM_007294:exon10:c.G1155T:p.W385C,BRCA1:NM_007300:exon10:c.G1155T:p.W385C	Pathogenic	Conflicting_interpretations_of_pathogenicity
	17:43094383:T:C	BRCA1	BRCA1:NM_007297:exon9:c.A1007G:p.N336S,BRCA1:NM_007294:exon10:c.A1148G:p.N383S,BRCA1:NM_007300:exon10:c.A1148G:p.N383S	Benign	Conflicting_interpretations_of_pathogenicity
	17:43094384:T:G	BRCA1	BRCA1:NM_007297:exon9:c.A1006C:p.N336H,BRCA1:NM_007294:exon10:c.A1147C:p.N383H,BRCA1:NM_007300:exon10:c.A1147C:p.N383H	Benign	Conflicting_interpretations_of_pathogenicity
	17:43094386:A:G	BRCA1	BRCA1:NM_007297:exon9:c.T1004C:p.V335A,BRCA1:NM_007294:exon10:c.T1145C:p.V382A,BRCA1:NM_007300:exon10:c.T1145C:p.V382A	Pathogenic	Conflicting_interpretations_of_pathogenicity
	17:43094387:C:A	BRCA1	BRCA1:NM_007297:exon9:c.G1003T:p.V335F,BRCA1:NM_007294:exon10:c.G1144T:p.V382F,BRCA1:NM_007300:exon10:c.G1144T:p.V382F	Pathogenic	Conflicting_interpretations_of_pathogenicity
	17:43094387:C:G	BRCA1	BRCA1:NM_007297:exon9:c.G1003C:p.V335L,BRCA1:NM_007294:exon10:c.G1144C:p.V382L,BRCA1:NM_007300:exon10:c.G1144C:p.V382L	Benign	Conflicting_interpretations_of_pathogenicity
	17:43094389:T:C	BRCA1	BRCA1:NM_007297:exon9:c.A1001G:p.K334R,BRCA1:NM_007294:exon10:c.A1142G:p.K381R,BRCA1:NM_007300:exon10:c.A1142G:p.K381R	Benign	Conflicting_interpretations_of_pathogenicity
	17:43094392:T:C	BRCA1	BRCA1:NM_007297:exon9:c.A998G:p.Q333R,BRCA1:NM_007294:exon10:c.A1139G:p.Q380R,BRCA1:NM_007300:exon10:c.A1139G:p.Q380R	Benign	Conflicting_interpretations_of_pathogenicity
	17:43094392:T:G	BRCA1	BRCA1:NM_007297:exon9:c.A998C:p.Q333P,BRCA1:NM_007294:exon10:c.A1139C:p.Q380P,BRCA1:NM_007300:exon10:c.A1139C:p.Q380P	Benign	Conflicting_interpretations_of_pathogenicity
	17:43094395:A:G	BRCA1	BRCA1:NM_007297:exon9:c.T995C:p.I332T,BRCA1:NM_007294:exon10:c.T1136C:p.I379T,BRCA1:NM_007300:exon10:c.T1136C:p.I379T	Benign	Conflicting_interpretations_of_pathogenicity
	17:43094396:T:A	BRCA1	BRCA1:NM_007297:exon9:c.A994T:p.I332F,BRCA1:NM_007294:exon10:c.A1135T:p.I379F,BRCA1:NM_007300:exon10:c.A1135T:p.I379F	Benign	Conflicting_interpretations_of_pathogenicity
	17:43094396:T:C	BRCA1	BRCA1:NM_007297:exon9:c.A994G:p.I332V,BRCA1:NM_007294:exon10:c.A1135G:p.I379V,BRCA1:NM_007300:exon10:c.A1135G:p.I379V	Benign	Conflicting_interpretations_of_pathogenicity
	17:43094397:G:T	BRCA1	BRCA1:NM_007297:exon9:c.C993A:p.S331R,BRCA1:NM_007294:exon10:c.C1134A:p.S378R,BRCA1:NM_007300:exon10:c.C1134A:p.S378R	Benign	Conflicting_interpretations_of_pathogenicity
	17:43094399:T:C	BRCA1	BRCA1:NM_007297:exon9:c.A991G:p.S331G,BRCA1:NM_007294:exon10:c.A1132G:p.S378G,BRCA1:NM_007300:exon10:c.A1132G:p.S378G	Pathogenic	Conflicting_interpretations_of_pathogenicity
	17:43094400:G:C	BRCA1	BRCA1:NM_007297:exon9:c.C990G:p.S330R,BRCA1:NM_007294:exon10:c.C1131G:p.S377R,BRCA1:NM_007300:exon10:c.C1131G:p.S377R	Benign	Conflicting_interpretations_of_pathogenicity
	17:43094400:G:T	BRCA1	BRCA1:NM_007297:exon9:c.C990A:p.S330R,BRCA1:NM_007294:exon10:c.C1131A:p.S377R,BRCA1:NM_007300:exon10:c.C1131A:p.S377R	Benign	Conflicting_interpretations_of_pathogenicity
	17:43094402:T:C	BRCA1	BRCA1:NM_007297:exon9:c.A988G:p.S330G,BRCA1:NM_007294:exon10:c.A1129G:p.S377G,BRCA1:NM_007300:exon10:c.A1129G:p.S377G	Benign	Conflicting_interpretations_of_pathogenicity
	17:43094407:A:C	BRCA1	BRCA1:NM_007297:exon9:c.T983G:p.L328R,BRCA1:NM_007294:exon10:c.T1124G:p.L375R,BRCA1:NM_007300:exon10:c.T1124G:p.L375R	Benign	Conflicting_interpretations_of_pathogenicity
	17:43094410:G:A	BRCA1	BRCA1:NM_007297:exon9:c.C980T:p.T327I,BRCA1:NM_007294:exon10:c.C1121T:p.T374I,BRCA1:NM_007300:exon10:c.C1121T:p.T374I	Benign	Conflicting_interpretations_of_pathogenicity
	17:43094412:T:C	BRCA1	BRCA1:NM_007297:exon9:c.A978G:p.I326M,BRCA1:NM_007294:exon10:c.A1119G:p.I373M,BRCA1:NM_007300:exon10:c.A1119G:p.I373M	Benign	Conflicting_interpretations_of_pathogenicity
	17:43094413:A:C	BRCA1	BRCA1:NM_007297:exon9:c.T977G:p.I326R,BRCA1:NM_007294:exon10:c.T1118G:p.I373R,BRCA1:NM_007300:exon10:c.T1118G:p.I373R	Benign	Conflicting_interpretations_of_pathogenicity
	17:43094414:T:G	BRCA1	BRCA1:NM_007297:exon9:c.A976C:p.I326L,BRCA1:NM_007294:exon10:c.A1117C:p.I373L,BRCA1:NM_007300:exon10:c.A1117C:p.I373L	Benign	Conflicting_interpretations_of_pathogenicity
	17:43094417:A:G	BRCA1	BRCA1:NM_007297:exon9:c.T973C:p.W325R,BRCA1:NM_007294:exon10:c.T1114C:p.W372R,BRCA1:NM_007300:exon10:c.T1114C:p.W372R	Benign	Conflicting_interpretations_of_pathogenicity
	17:43094417:A:T	BRCA1	BRCA1:NM_007297:exon9:c.T973A:p.W325R,BRCA1:NM_007294:exon10:c.T1114A:p.W372R,BRCA1:NM_007300:exon10:c.T1114A:p.W372R	Benign	Conflicting_interpretations_of_pathogenicity
	17:43094418:A:C	BRCA1	BRCA1:NM_007297:exon9:c.T972G:p.P324P,BRCA1:NM_007294:exon10:c.T1113G:p.P371P,BRCA1:NM_007300:exon10:c.T1113G:p.P371P	Benign	Uncertain_significance
	17:43094423:C:A	BRCA1	BRCA1:NM_007297:exon9:c.G967T:p.V323F,BRCA1:NM_007294:exon10:c.G1108T:p.V370F,BRCA1:NM_007300:exon10:c.G1108T:p.V370F	Benign	Conflicting_interpretations_of_pathogenicity
	17:43094423:C:G	BRCA1	BRCA1:NM_007297:exon9:c.G967C:p.V323L,BRCA1:NM_007294:exon10:c.G1108C:p.V370L,BRCA1:NM_007300:exon10:c.G1108C:p.V370L	Benign	Conflicting_interpretations_of_pathogenicity
	17:43094423:C:T	BRCA1	BRCA1:NM_007297:exon9:c.G967A:p.V323I,BRCA1:NM_007294:exon10:c.G1108A:p.V370I,BRCA1:NM_007300:exon10:c.G1108A:p.V370I	Benign	Conflicting_interpretations_of_pathogenicity
	17:43094425:T:A	BRCA1	BRCA1:NM_007297:exon9:c.A965T:p.D322V,BRCA1:NM_007294:exon10:c.A1106T:p.D369V,BRCA1:NM_007300:exon10:c.A1106T:p.D369V	Benign	Conflicting_interpretations_of_pathogenicity
	17:43094425:T:C	BRCA1	BRCA1:NM_007297:exon9:c.A965G:p.D322G,BRCA1:NM_007294:exon10:c.A1106G:p.D369G,BRCA1:NM_007300:exon10:c.A1106G:p.D369G	Benign	Conflicting_interpretations_of_pathogenicity
	17:43094430:A:G	BRCA1	BRCA1:NM_007297:exon9:c.T960C:p.T320T,BRCA1:NM_007294:exon10:c.T1101C:p.T367T,BRCA1:NM_007300:exon10:c.T1101C:p.T367T	Benign	Conflicting_interpretations_of_pathogenicity
	17:43094431:G:T	BRCA1	BRCA1:NM_007297:exon9:c.C959A:p.T320N,BRCA1:NM_007294:exon10:c.C1100A:p.T367N,BRCA1:NM_007300:exon10:c.C1100A:p.T367N	Benign	Conflicting_interpretations_of_pathogenicity
	17:43094432:T:C	BRCA1	BRCA1:NM_007297:exon9:c.A958G:p.T320A,BRCA1:NM_007294:exon10:c.A1099G:p.T367A,BRCA1:NM_007300:exon10:c.A1099G:p.T367A	Benign	Conflicting_interpretations_of_pathogenicity
	17:43094434:T:A	BRCA1	BRCA1:NM_007297:exon9:c.A956T:p.D319V,BRCA1:NM_007294:exon10:c.A1097T:p.D366V,BRCA1:NM_007300:exon10:c.A1097T:p.D366V	Benign	Conflicting_interpretations_of_pathogenicity
	17:43094435:C:G	BRCA1	BRCA1:NM_007297:exon9:c.G955C:p.D319H,BRCA1:NM_007294:exon10:c.G1096C:p.D366H,BRCA1:NM_007300:exon10:c.G1096C:p.D366H	Benign	Conflicting_interpretations_of_pathogenicity
	17:43094435:C:T	BRCA1	BRCA1:NM_007297:exon9:c.G955A:p.D319N,BRCA1:NM_007294:exon10:c.G1096A:p.D366N,BRCA1:NM_007300:exon10:c.G1096A:p.D366N	Benign	Conflicting_interpretations_of_pathogenicity
	17:43094437:C:A	BRCA1	BRCA1:NM_007297:exon9:c.G953T:p.R318I,BRCA1:NM_007294:exon10:c.G1094T:p.R365I,BRCA1:NM_007300:exon10:c.G1094T:p.R365I	Benign	Conflicting_interpretations_of_pathogenicity
	17:43094437:C:G	BRCA1	BRCA1:NM_007297:exon9:c.G953C:p.R318T,BRCA1:NM_007294:exon10:c.G1094C:p.R365T,BRCA1:NM_007300:exon10:c.G1094C:p.R365T	Benign	Conflicting_interpretations_of_pathogenicity
	17:43094437:C:T	BRCA1	BRCA1:NM_007297:exon9:c.G953A:p.R318K,BRCA1:NM_007294:exon10:c.G1094A:p.R365K,BRCA1:NM_007300:exon10:c.G1094A:p.R365K	Benign	Conflicting_interpretations_of_pathogenicity
	17:43094438:T:C	BRCA1	BRCA1:NM_007297:exon9:c.A952G:p.R318G,BRCA1:NM_007294:exon10:c.A1093G:p.R365G,BRCA1:NM_007300:exon10:c.A1093G:p.R365G	Benign	Conflicting_interpretations_of_pathogenicity
	17:43094441:G:T	BRCA1	BRCA1:NM_007297:exon9:c.C949A:p.P317T,BRCA1:NM_007294:exon10:c.C1090A:p.P364T,BRCA1:NM_007300:exon10:c.C1090A:p.P364T	Benign	Conflicting_interpretations_of_pathogenicity
	17:43094443:T:G	BRCA1	BRCA1:NM_007297:exon9:c.A947C:p.N316T,BRCA1:NM_007294:exon10:c.A1088C:p.N363T,BRCA1:NM_007300:exon10:c.A1088C:p.N363T	Benign	Conflicting_interpretations_of_pathogenicity
	17:43094449:G:A	BRCA1	BRCA1:NM_007297:exon9:c.C941T:p.S314L,BRCA1:NM_007294:exon10:c.C1082T:p.S361L,BRCA1:NM_007300:exon10:c.C1082T:p.S361L	Benign	Conflicting_interpretations_of_pathogenicity
	17:43094450:A:AT	BRCA1	BRCA1:NM_007297:exon9:c.939_940insA:p.S314Ifs*5,BRCA1:NM_007294:exon10:c.1080_1081insA:p.S361Ifs*5,BRCA1:NM_007300:exon10:c.1080_1081insA:p.S361Ifs*5	Pathogenic	not_provided
	17:43094450:A:G	BRCA1	BRCA1:NM_007297:exon9:c.T940C:p.S314P,BRCA1:NM_007294:exon10:c.T1081C:p.S361P,BRCA1:NM_007300:exon10:c.T1081C:p.S361P	Benign	Conflicting_interpretations_of_pathogenicity
	17:43094453:A:G	BRCA1	BRCA1:NM_007297:exon9:c.T937C:p.C313R,BRCA1:NM_007294:exon10:c.T1078C:p.C360R,BRCA1:NM_007300:exon10:c.T1078C:p.C360R	Benign	Conflicting_interpretations_of_pathogenicity
	17:43094455:G:A	BRCA1	BRCA1:NM_007297:exon9:c.C935T:p.P312L,BRCA1:NM_007294:exon10:c.C1076T:p.P359L,BRCA1:NM_007300:exon10:c.C1076T:p.P359L	Benign	Conflicting_interpretations_of_pathogenicity
	17:43094456:G:A	BRCA1	BRCA1:NM_007297:exon9:c.C934T:p.P312S,BRCA1:NM_007294:exon10:c.C1075T:p.P359S,BRCA1:NM_007300:exon10:c.C1075T:p.P359S	Benign	Conflicting_interpretations_of_pathogenicity
	17:43094462:T:C	BRCA1	BRCA1:NM_007297:exon9:c.A928G:p.K310E,BRCA1:NM_007294:exon10:c.A1069G:p.K357E,BRCA1:NM_007300:exon10:c.A1069G:p.K357E	Benign	Conflicting_interpretations_of_pathogenicity
	17:43094470:T:A	BRCA1	BRCA1:NM_007297:exon9:c.A920T:p.N307I,BRCA1:NM_007294:exon10:c.A1061T:p.N354I,BRCA1:NM_007300:exon10:c.A1061T:p.N354I	Benign	Conflicting_interpretations_of_pathogenicity
	17:43094470:T:C	BRCA1	BRCA1:NM_007297:exon9:c.A920G:p.N307S,BRCA1:NM_007294:exon10:c.A1061G:p.N354S,BRCA1:NM_007300:exon10:c.A1061G:p.N354S	Benign	Conflicting_interpretations_of_pathogenicity
	17:43094472:C:G	BRCA1	BRCA1:NM_007297:exon9:c.G918C:p.W306C,BRCA1:NM_007294:exon10:c.G1059C:p.W353C,BRCA1:NM_007300:exon10:c.G1059C:p.W353C	Benign	Conflicting_interpretations_of_pathogenicity
	17:43094477:C:G	BRCA1	BRCA1:NM_007297:exon9:c.G913C:p.E305Q,BRCA1:NM_007294:exon10:c.G1054C:p.E352Q,BRCA1:NM_007300:exon10:c.G1054C:p.E352Q	Benign	Conflicting_interpretations_of_pathogenicity
	17:43094477:C:T	BRCA1	BRCA1:NM_007297:exon9:c.G913A:p.E305K,BRCA1:NM_007294:exon10:c.G1054A:p.E352K,BRCA1:NM_007300:exon10:c.G1054A:p.E352K	Benign	Conflicting_interpretations_of_pathogenicity
	17:43094479:T:A	BRCA1	BRCA1:NM_007297:exon9:c.A911T:p.K304I,BRCA1:NM_007294:exon10:c.A1052T:p.K351I,BRCA1:NM_007300:exon10:c.A1052T:p.K351I	Benign	Conflicting_interpretations_of_pathogenicity
	17:43094479:T:C	BRCA1	BRCA1:NM_007297:exon9:c.A911G:p.K304R,BRCA1:NM_007294:exon10:c.A1052G:p.K351R,BRCA1:NM_007300:exon10:c.A1052G:p.K351R	Benign	Conflicting_interpretations_of_pathogenicity
	17:43094480:T:G	BRCA1	BRCA1:NM_007297:exon9:c.A910C:p.K304Q,BRCA1:NM_007294:exon10:c.A1051C:p.K351Q,BRCA1:NM_007300:exon10:c.A1051C:p.K351Q	Benign	Conflicting_interpretations_of_pathogenicity
	17:43094482:C:A	BRCA1	BRCA1:NM_007297:exon9:c.G908T:p.R303I,BRCA1:NM_007294:exon10:c.G1049T:p.R350I,BRCA1:NM_007300:exon10:c.G1049T:p.R350I	Benign	Conflicting_interpretations_of_pathogenicity
	17:43094482:C:G	BRCA1	BRCA1:NM_007297:exon9:c.G908C:p.R303T,BRCA1:NM_007294:exon10:c.G1049C:p.R350T,BRCA1:NM_007300:exon10:c.G1049C:p.R350T	Benign	Conflicting_interpretations_of_pathogenicity
	17:43094482:C:T	BRCA1	BRCA1:NM_007297:exon9:c.G908A:p.R303K,BRCA1:NM_007294:exon10:c.G1049A:p.R350K,BRCA1:NM_007300:exon10:c.G1049A:p.R350K	Benign	Conflicting_interpretations_of_pathogenicity
	17:43094485:T:C	BRCA1	BRCA1:NM_007297:exon9:c.A905G:p.E302G,BRCA1:NM_007294:exon10:c.A1046G:p.E349G,BRCA1:NM_007300:exon10:c.A1046G:p.E349G	Benign	Conflicting_interpretations_of_pathogenicity
	17:43094486:C:T	BRCA1	BRCA1:NM_007297:exon9:c.G904A:p.E302K,BRCA1:NM_007294:exon10:c.G1045A:p.E349K,BRCA1:NM_007300:exon10:c.G1045A:p.E349K	Benign	Conflicting_interpretations_of_pathogenicity
	17:43094488:C:A	BRCA1	BRCA1:NM_007297:exon9:c.G902T:p.C301F,BRCA1:NM_007294:exon10:c.G1043T:p.C348F,BRCA1:NM_007300:exon10:c.G1043T:p.C348F	Benign	Conflicting_interpretations_of_pathogenicity
	17:43094488:C:T	BRCA1	BRCA1:NM_007297:exon9:c.G902A:p.C301Y,BRCA1:NM_007294:exon10:c.G1043A:p.C348Y,BRCA1:NM_007300:exon10:c.G1043A:p.C348Y	Benign	Conflicting_interpretations_of_pathogenicity
	17:43094489:A:G	BRCA1	BRCA1:NM_007297:exon9:c.T901C:p.C301R,BRCA1:NM_007294:exon10:c.T1042C:p.C348R,BRCA1:NM_007300:exon10:c.T1042C:p.C348R	Benign	Conflicting_interpretations_of_pathogenicity
	17:43094491:A:G	BRCA1	BRCA1:NM_007297:exon9:c.T899C:p.L300P,BRCA1:NM_007294:exon10:c.T1040C:p.L347P,BRCA1:NM_007300:exon10:c.T1040C:p.L347P	Benign	Conflicting_interpretations_of_pathogenicity
	17:43094491:A:T	BRCA1	BRCA1:NM_007297:exon9:c.T899A:p.L300Q,BRCA1:NM_007294:exon10:c.T1040A:p.L347Q,BRCA1:NM_007300:exon10:c.T1040A:p.L347Q	Benign	Conflicting_interpretations_of_pathogenicity
	17:43094494:G:T	BRCA1	BRCA1:NM_007297:exon9:c.C896A:p.P299H,BRCA1:NM_007294:exon10:c.C1037A:p.P346H,BRCA1:NM_007300:exon10:c.C1037A:p.P346H	Benign	Conflicting_interpretations_of_pathogenicity
	17:43094495:G:C	BRCA1	BRCA1:NM_007297:exon9:c.C895G:p.P299A,BRCA1:NM_007294:exon10:c.C1036G:p.P346A,BRCA1:NM_007300:exon10:c.C1036G:p.P346A	Benign	Conflicting_interpretations_of_pathogenicity
	17:43094497:T:C	BRCA1	BRCA1:NM_007297:exon9:c.A893G:p.D298G,BRCA1:NM_007294:exon10:c.A1034G:p.D345G,BRCA1:NM_007300:exon10:c.A1034G:p.D345G	Benign	Conflicting_interpretations_of_pathogenicity
	17:43094498:C:A	BRCA1	BRCA1:NM_007297:exon9:c.G892T:p.D298Y,BRCA1:NM_007294:exon10:c.G1033T:p.D345Y,BRCA1:NM_007300:exon10:c.G1033T:p.D345Y	Benign	Conflicting_interpretations_of_pathogenicity
	17:43094500:G:A	BRCA1	BRCA1:NM_007297:exon9:c.C890T:p.A297V,BRCA1:NM_007294:exon10:c.C1031T:p.A344V,BRCA1:NM_007300:exon10:c.C1031T:p.A344V	Benign	Conflicting_interpretations_of_pathogenicity
	17:43094500:G:C	BRCA1	BRCA1:NM_007297:exon9:c.C890G:p.A297G,BRCA1:NM_007294:exon10:c.C1031G:p.A344G,BRCA1:NM_007300:exon10:c.C1031G:p.A344G	Benign	Conflicting_interpretations_of_pathogenicity
	17:43094500:G:T	BRCA1	BRCA1:NM_007297:exon9:c.C890A:p.A297D,BRCA1:NM_007294:exon10:c.C1031A:p.A344D,BRCA1:NM_007300:exon10:c.C1031A:p.A344D	Benign	Conflicting_interpretations_of_pathogenicity
	17:43094501:C:T	BRCA1	BRCA1:NM_007297:exon9:c.G889A:p.A297T,BRCA1:NM_007294:exon10:c.G1030A:p.A344T,BRCA1:NM_007300:exon10:c.G1030A:p.A344T	Benign	Conflicting_interpretations_of_pathogenicity
	17:43094506:A:G	BRCA1	BRCA1:NM_007297:exon9:c.T884C:p.L295P,BRCA1:NM_007294:exon10:c.T1025C:p.L342P,BRCA1:NM_007300:exon10:c.T1025C:p.L342P	Benign	Conflicting_interpretations_of_pathogenicity
	17:43094506:A:T	BRCA1	BRCA1:NM_007297:exon9:c.T884A:p.L295Q,BRCA1:NM_007294:exon10:c.T1025A:p.L342Q,BRCA1:NM_007300:exon10:c.T1025A:p.L342Q	Benign	Conflicting_interpretations_of_pathogenicity
	17:43094507:G:T	BRCA1	BRCA1:NM_007297:exon9:c.C883A:p.L295M,BRCA1:NM_007294:exon10:c.C1024A:p.L342M,BRCA1:NM_007300:exon10:c.C1024A:p.L342M	Benign	Conflicting_interpretations_of_pathogenicity
	17:43094509:T:G	BRCA1	BRCA1:NM_007297:exon9:c.A881C:p.D294A,BRCA1:NM_007294:exon10:c.A1022C:p.D341A,BRCA1:NM_007300:exon10:c.A1022C:p.D341A	Benign	Conflicting_interpretations_of_pathogenicity
	17:43094510:C:A	BRCA1	BRCA1:NM_007297:exon9:c.G880T:p.D294Y,BRCA1:NM_007294:exon10:c.G1021T:p.D341Y,BRCA1:NM_007300:exon10:c.G1021T:p.D341Y	Benign	Conflicting_interpretations_of_pathogenicity
	17:43094510:C:T	BRCA1	BRCA1:NM_007297:exon9:c.G880A:p.D294N,BRCA1:NM_007294:exon10:c.G1021A:p.D341N,BRCA1:NM_007300:exon10:c.G1021A:p.D341N	Benign	Conflicting_interpretations_of_pathogenicity
	17:43094512:A:G	BRCA1	BRCA1:NM_007297:exon9:c.T878C:p.V293A,BRCA1:NM_007294:exon10:c.T1019C:p.V340A,BRCA1:NM_007300:exon10:c.T1019C:p.V340A	Benign	Conflicting_interpretations_of_pathogenicity
	17:43094514:C:A	BRCA1	BRCA1:NM_007297:exon9:c.G876T:p.K292N,BRCA1:NM_007294:exon10:c.G1017T:p.K339N,BRCA1:NM_007300:exon10:c.G1017T:p.K339N	Benign	Conflicting_interpretations_of_pathogenicity
	17:43094515:T:C	BRCA1	BRCA1:NM_007297:exon9:c.A875G:p.K292R,BRCA1:NM_007294:exon10:c.A1016G:p.K339R,BRCA1:NM_007300:exon10:c.A1016G:p.K339R	Benign	Conflicting_interpretations_of_pathogenicity
	17:43094515:T:G	BRCA1	BRCA1:NM_007297:exon9:c.A875C:p.K292T,BRCA1:NM_007294:exon10:c.A1016C:p.K339T,BRCA1:NM_007300:exon10:c.A1016C:p.K339T	Benign	Conflicting_interpretations_of_pathogenicity
	17:43094516:T:C	BRCA1	BRCA1:NM_007297:exon9:c.A874G:p.K292E,BRCA1:NM_007294:exon10:c.A1015G:p.K339E,BRCA1:NM_007300:exon10:c.A1015G:p.K339E	Benign	Conflicting_interpretations_of_pathogenicity
	17:43094519:T:C	BRCA1	BRCA1:NM_007297:exon9:c.A871G:p.K291E,BRCA1:NM_007294:exon10:c.A1012G:p.K338E,BRCA1:NM_007300:exon10:c.A1012G:p.K338E	Benign	Conflicting_interpretations_of_pathogenicity
	17:43094520:T:C	BRCA1	BRCA1:NM_007297:exon9:c.A870G:p.E290E,BRCA1:NM_007294:exon10:c.A1011G:p.E337E,BRCA1:NM_007300:exon10:c.A1011G:p.E337E	Benign	Conflicting_interpretations_of_pathogenicity
	17:43094522:C:G	BRCA1	BRCA1:NM_007297:exon9:c.G868C:p.E290Q,BRCA1:NM_007294:exon10:c.G1009C:p.E337Q,BRCA1:NM_007300:exon10:c.G1009C:p.E337Q	Benign	Conflicting_interpretations_of_pathogenicity
	17:43094523:T:C	BRCA1	BRCA1:NM_007297:exon9:c.A867G:p.T289T,BRCA1:NM_007294:exon10:c.A1008G:p.T336T,BRCA1:NM_007300:exon10:c.A1008G:p.T336T	Benign	Conflicting_interpretations_of_pathogenicity
	17:43094524:G:C	BRCA1	BRCA1:NM_007297:exon9:c.C866G:p.T289R,BRCA1:NM_007294:exon10:c.C1007G:p.T336R,BRCA1:NM_007300:exon10:c.C1007G:p.T336R	Benign	Conflicting_interpretations_of_pathogenicity
	17:43094525:T:C	BRCA1	BRCA1:NM_007297:exon9:c.A865G:p.T289A,BRCA1:NM_007294:exon10:c.A1006G:p.T336A,BRCA1:NM_007300:exon10:c.A1006G:p.T336A	Benign	Conflicting_interpretations_of_pathogenicity
	17:43094526:G:T	BRCA1	BRCA1:NM_007297:exon9:c.C864A:p.S288R,BRCA1:NM_007294:exon10:c.C1005A:p.S335R,BRCA1:NM_007300:exon10:c.C1005A:p.S335R	Benign	Conflicting_interpretations_of_pathogenicity
	17:43094531:G:C	BRCA1	BRCA1:NM_007297:exon9:c.C859G:p.P287A,BRCA1:NM_007294:exon10:c.C1000G:p.P334A,BRCA1:NM_007300:exon10:c.C1000G:p.P334A	Benign	Conflicting_interpretations_of_pathogenicity
	17:43094531:G:T	BRCA1	BRCA1:NM_007297:exon9:c.C859A:p.P287T,BRCA1:NM_007294:exon10:c.C1000A:p.P334T,BRCA1:NM_007300:exon10:c.C1000A:p.P334T	Benign	Conflicting_interpretations_of_pathogenicity
	17:43094533:G:A	BRCA1	BRCA1:NM_007297:exon9:c.C857T:p.T286I,BRCA1:NM_007294:exon10:c.C998T:p.T333I,BRCA1:NM_007300:exon10:c.C998T:p.T333I	Benign	Conflicting_interpretations_of_pathogenicity
	17:43094533:G:C	BRCA1	BRCA1:NM_007297:exon9:c.C857G:p.T286S,BRCA1:NM_007294:exon10:c.C998G:p.T333S,BRCA1:NM_007300:exon10:c.C998G:p.T333S	Benign	Conflicting_interpretations_of_pathogenicity
	17:43094536:C:T	BRCA1	BRCA1:NM_007297:exon9:c.G854A:p.R285Q,BRCA1:NM_007294:exon10:c.G995A:p.R332Q,BRCA1:NM_007300:exon10:c.G995A:p.R332Q	Benign	Conflicting_interpretations_of_pathogenicity
	17:43094537:G:A	BRCA1	BRCA1:NM_007297:exon9:c.C853T:p.R285W,BRCA1:NM_007294:exon10:c.C994T:p.R332W,BRCA1:NM_007300:exon10:c.C994T:p.R332W	Benign	Conflicting_interpretations_of_pathogenicity
	17:43094537:G:C	BRCA1	BRCA1:NM_007297:exon9:c.C853G:p.R285G,BRCA1:NM_007294:exon10:c.C994G:p.R332G,BRCA1:NM_007300:exon10:c.C994G:p.R332G	Benign	Conflicting_interpretations_of_pathogenicity
	17:43094538:C:G	BRCA1	BRCA1:NM_007297:exon9:c.G852C:p.R284S,BRCA1:NM_007294:exon10:c.G993C:p.R331S,BRCA1:NM_007300:exon10:c.G993C:p.R331S	Benign	Conflicting_interpretations_of_pathogenicity
	17:43094543:C:T	BRCA1	BRCA1:NM_007297:exon9:c.G847A:p.D283N,BRCA1:NM_007294:exon10:c.G988A:p.D330N,BRCA1:NM_007300:exon10:c.G988A:p.D330N	Benign	Conflicting_interpretations_of_pathogenicity
	17:43094545:T:C	BRCA1	BRCA1:NM_007297:exon9:c.A845G:p.N282S,BRCA1:NM_007294:exon10:c.A986G:p.N329S,BRCA1:NM_007300:exon10:c.A986G:p.N329S	Benign	Conflicting_interpretations_of_pathogenicity
	17:43094546:T:A	BRCA1	BRCA1:NM_007297:exon9:c.A844T:p.N282Y,BRCA1:NM_007294:exon10:c.A985T:p.N329Y,BRCA1:NM_007300:exon10:c.A985T:p.N329Y	Benign	Conflicting_interpretations_of_pathogenicity
	17:43094548:C:T	BRCA1	BRCA1:NM_007297:exon9:c.G842A:p.C281Y,BRCA1:NM_007294:exon10:c.G983A:p.C328Y,BRCA1:NM_007300:exon10:c.G983A:p.C328Y	Benign	Conflicting_interpretations_of_pathogenicity
	17:43094549:A:C	BRCA1	BRCA1:NM_007297:exon9:c.T841G:p.C281G,BRCA1:NM_007294:exon10:c.T982G:p.C328G,BRCA1:NM_007300:exon10:c.T982G:p.C328G	Benign	Conflicting_interpretations_of_pathogenicity
	17:43094549:A:G	BRCA1	BRCA1:NM_007297:exon9:c.T841C:p.C281R,BRCA1:NM_007294:exon10:c.T982C:p.C328R,BRCA1:NM_007300:exon10:c.T982C:p.C328R	Benign	Conflicting_interpretations_of_pathogenicity
	17:43094555:C:G	BRCA1	BRCA1:NM_007297:exon9:c.G835C:p.E279Q,BRCA1:NM_007294:exon10:c.G976C:p.E326Q,BRCA1:NM_007300:exon10:c.G976C:p.E326Q	Benign	Conflicting_interpretations_of_pathogenicity
	17:43094557:T:G	BRCA1	BRCA1:NM_007297:exon9:c.A833C:p.K278T,BRCA1:NM_007294:exon10:c.A974C:p.K325T,BRCA1:NM_007300:exon10:c.A974C:p.K325T	Benign	Conflicting_interpretations_of_pathogenicity
	17:43094558:T:C	BRCA1	BRCA1:NM_007297:exon9:c.A832G:p.K278E,BRCA1:NM_007294:exon10:c.A973G:p.K325E,BRCA1:NM_007300:exon10:c.A973G:p.K325E	Benign	Conflicting_interpretations_of_pathogenicity
	17:43094559:A:C	BRCA1	BRCA1:NM_007297:exon9:c.T831G:p.S277R,BRCA1:NM_007294:exon10:c.T972G:p.S324R,BRCA1:NM_007300:exon10:c.T972G:p.S324R	Benign	Conflicting_interpretations_of_pathogenicity
	17:43094560:C:T	BRCA1	BRCA1:NM_007297:exon9:c.G830A:p.S277N,BRCA1:NM_007294:exon10:c.G971A:p.S324N,BRCA1:NM_007300:exon10:c.G971A:p.S324N	Benign	Conflicting_interpretations_of_pathogenicity
	17:43094561:T:C	BRCA1	BRCA1:NM_007297:exon9:c.A829G:p.S277G,BRCA1:NM_007294:exon10:c.A970G:p.S324G,BRCA1:NM_007300:exon10:c.A970G:p.S324G	Benign	Conflicting_interpretations_of_pathogenicity
	17:43094563:C:G	BRCA1	BRCA1:NM_007297:exon9:c.G827C:p.G276A,BRCA1:NM_007294:exon10:c.G968C:p.G323A,BRCA1:NM_007300:exon10:c.G968C:p.G323A	Benign	Conflicting_interpretations_of_pathogenicity
	17:43094563:C:T	BRCA1	BRCA1:NM_007297:exon9:c.G827A:p.G276E,BRCA1:NM_007294:exon10:c.G968A:p.G323E,BRCA1:NM_007300:exon10:c.G968A:p.G323E	Benign	Conflicting_interpretations_of_pathogenicity
	17:43094564:C:T	BRCA1	BRCA1:NM_007297:exon9:c.G826A:p.G276R,BRCA1:NM_007294:exon10:c.G967A:p.G323R,BRCA1:NM_007300:exon10:c.G967A:p.G323R	Benign	Conflicting_interpretations_of_pathogenicity
	17:43094565:A:G	BRCA1	BRCA1:NM_007297:exon9:c.T825C:p.A275A,BRCA1:NM_007294:exon10:c.T966C:p.A322A,BRCA1:NM_007300:exon10:c.T966C:p.A322A	Benign	Uncertain_significance
	17:43094567:C:G	BRCA1	BRCA1:NM_007297:exon9:c.G823C:p.A275P,BRCA1:NM_007294:exon10:c.G964C:p.A322P,BRCA1:NM_007300:exon10:c.G964C:p.A322P	Benign	Conflicting_interpretations_of_pathogenicity
	17:43094567:C:T	BRCA1	BRCA1:NM_007297:exon9:c.G823A:p.A275T,BRCA1:NM_007294:exon10:c.G964A:p.A322T,BRCA1:NM_007300:exon10:c.G964A:p.A322T	Benign	Conflicting_interpretations_of_pathogenicity
	17:43094575:T:C	BRCA1	BRCA1:NM_007297:exon9:c.A815G:p.N272S,BRCA1:NM_007294:exon10:c.A956G:p.N319S,BRCA1:NM_007300:exon10:c.A956G:p.N319S	Benign	Conflicting_interpretations_of_pathogenicity
	17:43094575:T:G	BRCA1	BRCA1:NM_007297:exon9:c.A815C:p.N272T,BRCA1:NM_007294:exon10:c.A956C:p.N319T,BRCA1:NM_007300:exon10:c.A956C:p.N319T	Benign	Conflicting_interpretations_of_pathogenicity
	17:43094576:T:C	BRCA1	BRCA1:NM_007297:exon9:c.A814G:p.N272D,BRCA1:NM_007294:exon10:c.A955G:p.N319D,BRCA1:NM_007300:exon10:c.A955G:p.N319D	Benign	Conflicting_interpretations_of_pathogenicity
	17:43094577:A:T	BRCA1	BRCA1:NM_007297:exon9:c.T813A:p.H271Q,BRCA1:NM_007294:exon10:c.T954A:p.H318Q,BRCA1:NM_007300:exon10:c.T954A:p.H318Q	Benign	Conflicting_interpretations_of_pathogenicity
	17:43094578:T:C	BRCA1	BRCA1:NM_007297:exon9:c.A812G:p.H271R,BRCA1:NM_007294:exon10:c.A953G:p.H318R,BRCA1:NM_007300:exon10:c.A953G:p.H318R	Benign	Conflicting_interpretations_of_pathogenicity
	17:43094583:G:C	BRCA1	BRCA1:NM_007297:exon9:c.C807G:p.S269R,BRCA1:NM_007294:exon10:c.C948G:p.S316R,BRCA1:NM_007300:exon10:c.C948G:p.S316R	Benign	Conflicting_interpretations_of_pathogenicity
	17:43094583:G:T	BRCA1	BRCA1:NM_007297:exon9:c.C807A:p.S269R,BRCA1:NM_007294:exon10:c.C948A:p.S316R,BRCA1:NM_007300:exon10:c.C948A:p.S316R	Benign	Conflicting_interpretations_of_pathogenicity
	17:43094584:C:T	BRCA1	BRCA1:NM_007297:exon9:c.G806A:p.S269N,BRCA1:NM_007294:exon10:c.G947A:p.S316N,BRCA1:NM_007300:exon10:c.G947A:p.S316N	Benign	Conflicting_interpretations_of_pathogenicity
	17:43094586:C:G	BRCA1	BRCA1:NM_007297:exon9:c.G804C:p.R268S,BRCA1:NM_007294:exon10:c.G945C:p.R315S,BRCA1:NM_007300:exon10:c.G945C:p.R315S	Benign	Conflicting_interpretations_of_pathogenicity
	17:43094587:C:T	BRCA1	BRCA1:NM_007297:exon9:c.G803A:p.R268K,BRCA1:NM_007294:exon10:c.G944A:p.R315K,BRCA1:NM_007300:exon10:c.G944A:p.R315K	Benign	Conflicting_interpretations_of_pathogenicity
	17:43094588:T:C	BRCA1	BRCA1:NM_007297:exon9:c.A802G:p.R268G,BRCA1:NM_007294:exon10:c.A943G:p.R315G,BRCA1:NM_007300:exon10:c.A943G:p.R315G	Benign	Conflicting_interpretations_of_pathogenicity
	17:43094590:G:A	BRCA1	BRCA1:NM_007297:exon9:c.C800T:p.A267V,BRCA1:NM_007294:exon10:c.C941T:p.A314V,BRCA1:NM_007300:exon10:c.C941T:p.A314V	Benign	Conflicting_interpretations_of_pathogenicity
	17:43094599:G:A	BRCA1	BRCA1:NM_007297:exon9:c.C791T:p.P264L,BRCA1:NM_007294:exon10:c.C932T:p.P311L,BRCA1:NM_007300:exon10:c.C932T:p.P311L	Benign	Conflicting_interpretations_of_pathogenicity
	17:43094599:G:C	BRCA1	BRCA1:NM_007297:exon9:c.C791G:p.P264R,BRCA1:NM_007294:exon10:c.C932G:p.P311R,BRCA1:NM_007300:exon10:c.C932G:p.P311R	Benign	Conflicting_interpretations_of_pathogenicity
	17:43094600:G:A	BRCA1	BRCA1:NM_007297:exon9:c.C790T:p.P264S,BRCA1:NM_007294:exon10:c.C931T:p.P311S,BRCA1:NM_007300:exon10:c.C931T:p.P311S	Benign	Conflicting_interpretations_of_pathogenicity
	17:43094602:T:C	BRCA1	BRCA1:NM_007297:exon9:c.A788G:p.Q263R,BRCA1:NM_007294:exon10:c.A929G:p.Q310R,BRCA1:NM_007300:exon10:c.A929G:p.Q310R	Benign	Conflicting_interpretations_of_pathogenicity
	17:43094602:T:G	BRCA1	BRCA1:NM_007297:exon9:c.A788C:p.Q263P,BRCA1:NM_007294:exon10:c.A929C:p.Q310P,BRCA1:NM_007300:exon10:c.A929C:p.Q310P	Benign	Conflicting_interpretations_of_pathogenicity
	17:43094605:T:G	BRCA1	BRCA1:NM_007297:exon9:c.A785C:p.K262T,BRCA1:NM_007294:exon10:c.A926C:p.K309T,BRCA1:NM_007300:exon10:c.A926C:p.K309T	Benign	Conflicting_interpretations_of_pathogenicity
	17:43094606:T:C	BRCA1	BRCA1:NM_007297:exon9:c.A784G:p.K262E,BRCA1:NM_007294:exon10:c.A925G:p.K309E,BRCA1:NM_007300:exon10:c.A925G:p.K309E	Benign	Conflicting_interpretations_of_pathogenicity
	17:43094607:G:A	BRCA1	BRCA1:NM_007297:exon9:c.C783T:p.S261S,BRCA1:NM_007294:exon10:c.C924T:p.S308S,BRCA1:NM_007300:exon10:c.C924T:p.S308S	Benign	Uncertain_significance
	17:43094608:C:G	BRCA1	BRCA1:NM_007297:exon9:c.G782C:p.S261T,BRCA1:NM_007294:exon10:c.G923C:p.S308T,BRCA1:NM_007300:exon10:c.G923C:p.S308T	Benign	Conflicting_interpretations_of_pathogenicity
	17:43094608:C:T	BRCA1	BRCA1:NM_007297:exon9:c.G782A:p.S261N,BRCA1:NM_007294:exon10:c.G923A:p.S308N,BRCA1:NM_007300:exon10:c.G923A:p.S308N	Benign	Conflicting_interpretations_of_pathogenicity
	17:43094609:T:C	BRCA1	BRCA1:NM_007297:exon9:c.A781G:p.S261G,BRCA1:NM_007294:exon10:c.A922G:p.S308G,BRCA1:NM_007300:exon10:c.A922G:p.S308G	Benign	Conflicting_interpretations_of_pathogenicity
	17:43094612:T:C	BRCA1	BRCA1:NM_007297:exon9:c.A778G:p.K260E,BRCA1:NM_007294:exon10:c.A919G:p.K307E,BRCA1:NM_007300:exon10:c.A919G:p.K307E	Benign	Conflicting_interpretations_of_pathogenicity
	17:43094615:T:C	BRCA1	BRCA1:NM_007297:exon9:c.A775G:p.N259D,BRCA1:NM_007294:exon10:c.A916G:p.N306D,BRCA1:NM_007300:exon10:c.A916G:p.N306D	Benign	Conflicting_interpretations_of_pathogenicity
	17:43094617:C:A	BRCA1	BRCA1:NM_007297:exon9:c.G773T:p.C258F,BRCA1:NM_007294:exon10:c.G914T:p.C305F,BRCA1:NM_007300:exon10:c.G914T:p.C305F	Benign	Conflicting_interpretations_of_pathogenicity
	17:43094617:C:T	BRCA1	BRCA1:NM_007297:exon9:c.G773A:p.C258Y,BRCA1:NM_007294:exon10:c.G914A:p.C305Y,BRCA1:NM_007300:exon10:c.G914A:p.C305Y	Benign	Conflicting_interpretations_of_pathogenicity
	17:43094618:A:G	BRCA1	BRCA1:NM_007297:exon9:c.T772C:p.C258R,BRCA1:NM_007294:exon10:c.T913C:p.C305R,BRCA1:NM_007300:exon10:c.T913C:p.C305R	Benign	Conflicting_interpretations_of_pathogenicity
	17:43094621:A:G	BRCA1	BRCA1:NM_007297:exon9:c.T769C:p.F257L,BRCA1:NM_007294:exon10:c.T910C:p.F304L,BRCA1:NM_007300:exon10:c.T910C:p.F304L	Benign	Conflicting_interpretations_of_pathogenicity
	17:43094626:G:A	BRCA1	BRCA1:NM_007297:exon9:c.C764T:p.A255V,BRCA1:NM_007294:exon10:c.C905T:p.A302V,BRCA1:NM_007300:exon10:c.C905T:p.A302V	Benign	Conflicting_interpretations_of_pathogenicity
	17:43094626:G:C	BRCA1	BRCA1:NM_007297:exon9:c.C764G:p.A255G,BRCA1:NM_007294:exon10:c.C905G:p.A302G,BRCA1:NM_007300:exon10:c.C905G:p.A302G	Benign	Conflicting_interpretations_of_pathogenicity
	17:43094626:G:T	BRCA1	BRCA1:NM_007297:exon9:c.C764A:p.A255D,BRCA1:NM_007294:exon10:c.C905A:p.A302D,BRCA1:NM_007300:exon10:c.C905A:p.A302D	Benign	Conflicting_interpretations_of_pathogenicity
	17:43094627:C:CG	BRCA1	BRCA1:NM_007297:exon9:c.762_763insC:p.A255Rfs*2,BRCA1:NM_007294:exon10:c.903_904insC:p.A302Rfs*2,BRCA1:NM_007300:exon10:c.903_904insC:p.A302Rfs*2	Pathogenic	not_provided
	17:43094627:C:T	BRCA1	BRCA1:NM_007297:exon9:c.G763A:p.A255T,BRCA1:NM_007294:exon10:c.G904A:p.A302T,BRCA1:NM_007300:exon10:c.G904A:p.A302T	Benign	Conflicting_interpretations_of_pathogenicity
	17:43094628:C:A	BRCA1	BRCA1:NM_007297:exon9:c.G762T:p.K254N,BRCA1:NM_007294:exon10:c.G903T:p.K301N,BRCA1:NM_007300:exon10:c.G903T:p.K301N	Benign	Conflicting_interpretations_of_pathogenicity
	17:43094629:T:C	BRCA1	BRCA1:NM_007297:exon9:c.A761G:p.K254R,BRCA1:NM_007294:exon10:c.A902G:p.K301R,BRCA1:NM_007300:exon10:c.A902G:p.K301R	Benign	Conflicting_interpretations_of_pathogenicity
	17:43094630:T:C	BRCA1	BRCA1:NM_007297:exon9:c.A760G:p.K254E,BRCA1:NM_007294:exon10:c.A901G:p.K301E,BRCA1:NM_007300:exon10:c.A901G:p.K301E	Benign	Conflicting_interpretations_of_pathogenicity
	17:43094631:T:G	BRCA1	BRCA1:NM_007297:exon9:c.A759C:p.E253D,BRCA1:NM_007294:exon10:c.A900C:p.E300D,BRCA1:NM_007300:exon10:c.A900C:p.E300D	Benign	Conflicting_interpretations_of_pathogenicity
	17:43094633:C:T	BRCA1	BRCA1:NM_007297:exon9:c.G757A:p.E253K,BRCA1:NM_007294:exon10:c.G898A:p.E300K,BRCA1:NM_007300:exon10:c.G898A:p.E300K	Benign	Conflicting_interpretations_of_pathogenicity
	17:43094635:A:G	BRCA1	BRCA1:NM_007297:exon9:c.T755C:p.V252A,BRCA1:NM_007294:exon10:c.T896C:p.V299A,BRCA1:NM_007300:exon10:c.T896C:p.V299A	Benign	Conflicting_interpretations_of_pathogenicity
	17:43094636:C:G	BRCA1	BRCA1:NM_007297:exon9:c.G754C:p.V252L,BRCA1:NM_007294:exon10:c.G895C:p.V299L,BRCA1:NM_007300:exon10:c.G895C:p.V299L	Benign	Conflicting_interpretations_of_pathogenicity
	17:43094637:A:G	BRCA1	BRCA1:NM_007297:exon9:c.T753C:p.N251N,BRCA1:NM_007294:exon10:c.T894C:p.N298N,BRCA1:NM_007300:exon10:c.T894C:p.N298N	Benign	Conflicting_interpretations_of_pathogenicity
	17:43094639:TC:AT	BRCA1	BRCA1:NM_007297:exon9:c.750_751delinsAT:p.M250_N251delinsIY,BRCA1:NM_007294:exon10:c.891_892delinsAT:p.M297_N298delinsIY,BRCA1:NM_007300:exon10:c.891_892delinsAT:p.M297_N298delinsIY	Benign	Conflicting_interpretations_of_pathogenicity
	17:43094641:A:T	BRCA1	BRCA1:NM_007297:exon9:c.T749A:p.M250K,BRCA1:NM_007294:exon10:c.T890A:p.M297K,BRCA1:NM_007300:exon10:c.T890A:p.M297K	Benign	Conflicting_interpretations_of_pathogenicity
	17:43094642:T:C	BRCA1	BRCA1:NM_007297:exon9:c.A748G:p.M250V,BRCA1:NM_007294:exon10:c.A889G:p.M297V,BRCA1:NM_007300:exon10:c.A889G:p.M297V	Benign	Conflicting_interpretations_of_pathogenicity
	17:43094642:T:G	BRCA1	BRCA1:NM_007297:exon9:c.A748C:p.M250L,BRCA1:NM_007294:exon10:c.A889C:p.M297L,BRCA1:NM_007300:exon10:c.A889C:p.M297L	Benign	Conflicting_interpretations_of_pathogenicity
	17:43094643:T:G	BRCA1	BRCA1:NM_007297:exon9:c.A747C:p.R249S,BRCA1:NM_007294:exon10:c.A888C:p.R296S,BRCA1:NM_007300:exon10:c.A888C:p.R296S	Benign	Conflicting_interpretations_of_pathogenicity
	17:43094644:C:G	BRCA1	BRCA1:NM_007297:exon9:c.G746C:p.R249T,BRCA1:NM_007294:exon10:c.G887C:p.R296T,BRCA1:NM_007300:exon10:c.G887C:p.R296T	Benign	Conflicting_interpretations_of_pathogenicity
	17:43094645:T:C	BRCA1	BRCA1:NM_007297:exon9:c.A745G:p.R249G,BRCA1:NM_007294:exon10:c.A886G:p.R296G,BRCA1:NM_007300:exon10:c.A886G:p.R296G	Benign	Conflicting_interpretations_of_pathogenicity
	17:43094646:G:C	BRCA1	BRCA1:NM_007297:exon9:c.C744G:p.D248E,BRCA1:NM_007294:exon10:c.C885G:p.D295E,BRCA1:NM_007300:exon10:c.C885G:p.D295E	Benign	Conflicting_interpretations_of_pathogenicity
	17:43094647:T:C	BRCA1	BRCA1:NM_007297:exon9:c.A743G:p.D248G,BRCA1:NM_007294:exon10:c.A884G:p.D295G,BRCA1:NM_007300:exon10:c.A884G:p.D295G	Benign	Conflicting_interpretations_of_pathogenicity
	17:43094648:C:A	BRCA1	BRCA1:NM_007297:exon9:c.G742T:p.D248Y,BRCA1:NM_007294:exon10:c.G883T:p.D295Y,BRCA1:NM_007300:exon10:c.G883T:p.D295Y	Benign	Conflicting_interpretations_of_pathogenicity
	17:43094650:T:C	BRCA1	BRCA1:NM_007297:exon9:c.A740G:p.K247R,BRCA1:NM_007294:exon10:c.A881G:p.K294R,BRCA1:NM_007300:exon10:c.A881G:p.K294R	Benign	Conflicting_interpretations_of_pathogenicity
	17:43094651:T:C	BRCA1	BRCA1:NM_007297:exon9:c.A739G:p.K247E,BRCA1:NM_007294:exon10:c.A880G:p.K294E,BRCA1:NM_007300:exon10:c.A880G:p.K294E	Benign	Conflicting_interpretations_of_pathogenicity
	17:43094652:A:G	BRCA1	BRCA1:NM_007297:exon9:c.T738C:p.T246T,BRCA1:NM_007294:exon10:c.T879C:p.T293T,BRCA1:NM_007300:exon10:c.T879C:p.T293T	Benign	Conflicting_interpretations_of_pathogenicity
	17:43094653:G:A	BRCA1	BRCA1:NM_007297:exon9:c.C737T:p.T246I,BRCA1:NM_007294:exon10:c.C878T:p.T293I,BRCA1:NM_007300:exon10:c.C878T:p.T293I	Benign	Conflicting_interpretations_of_pathogenicity
	17:43094653:G:C	BRCA1	BRCA1:NM_007297:exon9:c.C737G:p.T246S,BRCA1:NM_007294:exon10:c.C878G:p.T293S,BRCA1:NM_007300:exon10:c.C878G:p.T293S	Benign	Conflicting_interpretations_of_pathogenicity
	17:43094654:T:G	BRCA1	BRCA1:NM_007297:exon9:c.A736C:p.T246P,BRCA1:NM_007294:exon10:c.A877C:p.T293P,BRCA1:NM_007300:exon10:c.A877C:p.T293P	Benign	Conflicting_interpretations_of_pathogenicity
	17:43094660:A:C	BRCA1	BRCA1:NM_007297:exon9:c.T730G:p.L244V,BRCA1:NM_007294:exon10:c.T871G:p.L291V,BRCA1:NM_007300:exon10:c.T871G:p.L291V	Benign	Conflicting_interpretations_of_pathogenicity
	17:43094662:A:G	BRCA1	BRCA1:NM_007297:exon9:c.T728C:p.L243S,BRCA1:NM_007294:exon10:c.T869C:p.L290S,BRCA1:NM_007300:exon10:c.T869C:p.L290S	Benign	Conflicting_interpretations_of_pathogenicity
	17:43094664:ACTG:A	BRCA1	BRCA1:NM_007297:exon9:c.723_725del:p.S242del,BRCA1:NM_007294:exon10:c.864_866del:p.S289del,BRCA1:NM_007300:exon10:c.864_866del:p.S289del	Pathogenic	Uncertain_significance
	17:43094665:C:G	BRCA1	BRCA1:NM_007297:exon9:c.G725C:p.S242T,BRCA1:NM_007294:exon10:c.G866C:p.S289T,BRCA1:NM_007300:exon10:c.G866C:p.S289T	Benign	Conflicting_interpretations_of_pathogenicity
	17:43094665:C:T	BRCA1	BRCA1:NM_007297:exon9:c.G725A:p.S242N,BRCA1:NM_007294:exon10:c.G866A:p.S289N,BRCA1:NM_007300:exon10:c.G866A:p.S289N	Benign	Conflicting_interpretations_of_pathogenicity
	17:43094668:C:T	BRCA1	BRCA1:NM_007297:exon9:c.G722A:p.S241N,BRCA1:NM_007294:exon10:c.G863A:p.S288N,BRCA1:NM_007300:exon10:c.G863A:p.S288N	Benign	Conflicting_interpretations_of_pathogenicity
	17:43094669:T:C	BRCA1	BRCA1:NM_007297:exon9:c.A721G:p.S241G,BRCA1:NM_007294:exon10:c.A862G:p.S288G,BRCA1:NM_007300:exon10:c.A862G:p.S288G	Benign	Conflicting_interpretations_of_pathogenicity
	17:43094670:G:C	BRCA1	BRCA1:NM_007297:exon9:c.C720G:p.N240K,BRCA1:NM_007294:exon10:c.C861G:p.N287K,BRCA1:NM_007300:exon10:c.C861G:p.N287K	Benign	Conflicting_interpretations_of_pathogenicity
	17:43094670:G:T	BRCA1	BRCA1:NM_007297:exon9:c.C720A:p.N240K,BRCA1:NM_007294:exon10:c.C861A:p.N287K,BRCA1:NM_007300:exon10:c.C861A:p.N287K	Benign	Conflicting_interpretations_of_pathogenicity
	17:43094672:T:C	BRCA1	BRCA1:NM_007297:exon9:c.A718G:p.N240D,BRCA1:NM_007294:exon10:c.A859G:p.N287D,BRCA1:NM_007300:exon10:c.A859G:p.N287D	Benign	Conflicting_interpretations_of_pathogenicity
	17:43094677:T:C	BRCA1	BRCA1:NM_007297:exon9:c.A713G:p.H238R,BRCA1:NM_007294:exon10:c.A854G:p.H285R,BRCA1:NM_007300:exon10:c.A854G:p.H285R	Benign	Conflicting_interpretations_of_pathogenicity
	17:43094677:T:G	BRCA1	BRCA1:NM_007297:exon9:c.A713C:p.H238P,BRCA1:NM_007294:exon10:c.A854C:p.H285P,BRCA1:NM_007300:exon10:c.A854C:p.H285P	Benign	Conflicting_interpretations_of_pathogenicity
	17:43094679:C:G	BRCA1	BRCA1:NM_007297:exon9:c.G711C:p.Q237H,BRCA1:NM_007294:exon10:c.G852C:p.Q284H,BRCA1:NM_007300:exon10:c.G852C:p.Q284H	Benign	Conflicting_interpretations_of_pathogenicity
	17:43094680:T:C	BRCA1	BRCA1:NM_007297:exon9:c.A710G:p.Q237R,BRCA1:NM_007294:exon10:c.A851G:p.Q284R,BRCA1:NM_007300:exon10:c.A851G:p.Q284R	Benign	Conflicting_interpretations_of_pathogenicity
	17:43094683:A:G	BRCA1	BRCA1:NM_007297:exon9:c.T707C:p.L236S,BRCA1:NM_007294:exon10:c.T848C:p.L283S,BRCA1:NM_007300:exon10:c.T848C:p.L283S	Benign	Conflicting_interpretations_of_pathogenicity
	17:43094686:G:A	BRCA1	BRCA1:NM_007297:exon9:c.C704T:p.S235L,BRCA1:NM_007294:exon10:c.C845T:p.S282L,BRCA1:NM_007300:exon10:c.C845T:p.S282L	Benign	Conflicting_interpretations_of_pathogenicity
	17:43094687:A:G	BRCA1	BRCA1:NM_007297:exon9:c.T703C:p.S235P,BRCA1:NM_007294:exon10:c.T844C:p.S282P,BRCA1:NM_007300:exon10:c.T844C:p.S282P	Benign	Conflicting_interpretations_of_pathogenicity
	17:43094689:C:G	BRCA1	BRCA1:NM_007297:exon9:c.G701C:p.S234T,BRCA1:NM_007294:exon10:c.G842C:p.S281T,BRCA1:NM_007300:exon10:c.G842C:p.S281T	Benign	Conflicting_interpretations_of_pathogenicity
	17:43094689:C:T	BRCA1	BRCA1:NM_007297:exon9:c.G701A:p.S234N,BRCA1:NM_007294:exon10:c.G842A:p.S281N,BRCA1:NM_007300:exon10:c.G842A:p.S281N	Benign	Conflicting_interpretations_of_pathogenicity
	17:43094690:T:A	BRCA1	BRCA1:NM_007297:exon9:c.A700T:p.S234C,BRCA1:NM_007294:exon10:c.A841T:p.S281C,BRCA1:NM_007300:exon10:c.A841T:p.S281C	Benign	Uncertain_significance
	17:43094690:T:C	BRCA1	BRCA1:NM_007297:exon9:c.A700G:p.S234G,BRCA1:NM_007294:exon10:c.A841G:p.S281G,BRCA1:NM_007300:exon10:c.A841G:p.S281G	Benign	Conflicting_interpretations_of_pathogenicity
	17:43094692:G:T	BRCA1	BRCA1:NM_007297:exon9:c.C698A:p.A233D,BRCA1:NM_007294:exon10:c.C839A:p.A280D,BRCA1:NM_007300:exon10:c.C839A:p.A280D	Benign	Conflicting_interpretations_of_pathogenicity
	17:43094695:T:A	BRCA1	BRCA1:NM_007297:exon9:c.A695T:p.H232L,BRCA1:NM_007294:exon10:c.A836T:p.H279L,BRCA1:NM_007300:exon10:c.A836T:p.H279L	Benign	Conflicting_interpretations_of_pathogenicity
	17:43094695:T:C	BRCA1	BRCA1:NM_007297:exon9:c.A695G:p.H232R,BRCA1:NM_007294:exon10:c.A836G:p.H279R,BRCA1:NM_007300:exon10:c.A836G:p.H279R	Benign	Conflicting_interpretations_of_pathogenicity
	17:43094696:G:A	BRCA1	BRCA1:NM_007297:exon9:c.C694T:p.H232Y,BRCA1:NM_007294:exon10:c.C835T:p.H279Y,BRCA1:NM_007300:exon10:c.C835T:p.H279Y	Benign	Conflicting_interpretations_of_pathogenicity
	17:43094698:G:A	BRCA1	BRCA1:NM_007297:exon9:c.C692T:p.T231I,BRCA1:NM_007294:exon10:c.C833T:p.T278I,BRCA1:NM_007300:exon10:c.C833T:p.T278I	Benign	Conflicting_interpretations_of_pathogenicity
	17:43094702:T:C	BRCA1	BRCA1:NM_007297:exon9:c.A688G:p.N230D,BRCA1:NM_007294:exon10:c.A829G:p.N277D,BRCA1:NM_007300:exon10:c.A829G:p.N277D	Benign	Conflicting_interpretations_of_pathogenicity
	17:43094702:T:G	BRCA1	BRCA1:NM_007297:exon9:c.A688C:p.N230H,BRCA1:NM_007294:exon10:c.A829C:p.N277H,BRCA1:NM_007300:exon10:c.A829C:p.N277H	Benign	Conflicting_interpretations_of_pathogenicity
	17:43094703:T:TA	BRCA1	BRCA1:NM_007297:exon9:c.686_687insT:p.N230Kfs*10,BRCA1:NM_007294:exon10:c.827_828insT:p.N277Kfs*10,BRCA1:NM_007300:exon10:c.827_828insT:p.N277Kfs*10	Pathogenic	not_provided
	17:43094704:G:A	BRCA1	BRCA1:NM_007297:exon9:c.C686T:p.T229I,BRCA1:NM_007294:exon10:c.C827T:p.T276I,BRCA1:NM_007300:exon10:c.C827T:p.T276I	Benign	Conflicting_interpretations_of_pathogenicity
	17:43094704:G:T	BRCA1	BRCA1:NM_007297:exon9:c.C686A:p.T229K,BRCA1:NM_007294:exon10:c.C827A:p.T276K,BRCA1:NM_007300:exon10:c.C827A:p.T276K	Benign	Conflicting_interpretations_of_pathogenicity
	17:43094710:C:T	BRCA1	BRCA1:NM_007297:exon9:c.G680A:p.C227Y,BRCA1:NM_007294:exon10:c.G821A:p.C274Y,BRCA1:NM_007300:exon10:c.G821A:p.C274Y	Benign	Conflicting_interpretations_of_pathogenicity
	17:43094711:A:G	BRCA1	BRCA1:NM_007297:exon9:c.T679C:p.C227R,BRCA1:NM_007294:exon10:c.T820C:p.C274R,BRCA1:NM_007300:exon10:c.T820C:p.C274R	Benign	Conflicting_interpretations_of_pathogenicity
	17:43094714:G:A	BRCA1	BRCA1:NM_007297:exon9:c.C676T:p.P226S,BRCA1:NM_007294:exon10:c.C817T:p.P273S,BRCA1:NM_007300:exon10:c.C817T:p.P273S	Benign	Conflicting_interpretations_of_pathogenicity
	17:43094717:C:T	BRCA1	BRCA1:NM_007297:exon9:c.G673A:p.E225K,BRCA1:NM_007294:exon10:c.G814A:p.E272K,BRCA1:NM_007300:exon10:c.G814A:p.E272K	Benign	Conflicting_interpretations_of_pathogenicity
	17:43094719:A:C	BRCA1	BRCA1:NM_007297:exon9:c.T671G:p.V224G,BRCA1:NM_007294:exon10:c.T812G:p.V271G,BRCA1:NM_007300:exon10:c.T812G:p.V271G	Benign	Conflicting_interpretations_of_pathogenicity
	17:43094719:A:G	BRCA1	BRCA1:NM_007297:exon9:c.T671C:p.V224A,BRCA1:NM_007294:exon10:c.T812C:p.V271A,BRCA1:NM_007300:exon10:c.T812C:p.V271A	Benign	Conflicting_interpretations_of_pathogenicity
	17:43094720:C:A	BRCA1	BRCA1:NM_007297:exon9:c.G670T:p.V224L,BRCA1:NM_007294:exon10:c.G811T:p.V271L,BRCA1:NM_007300:exon10:c.G811T:p.V271L	Benign	Conflicting_interpretations_of_pathogenicity
	17:43094720:C:G	BRCA1	BRCA1:NM_007297:exon9:c.G670C:p.V224L,BRCA1:NM_007294:exon10:c.G811C:p.V271L,BRCA1:NM_007300:exon10:c.G811C:p.V271L	Benign	Conflicting_interpretations_of_pathogenicity
	17:43094720:C:T	BRCA1	BRCA1:NM_007297:exon9:c.G670A:p.V224M,BRCA1:NM_007294:exon10:c.G811A:p.V271M,BRCA1:NM_007300:exon10:c.G811A:p.V271M	Benign	Conflicting_interpretations_of_pathogenicity
	17:43094722:T:A	BRCA1	BRCA1:NM_007297:exon9:c.A668T:p.H223L,BRCA1:NM_007294:exon10:c.A809T:p.H270L,BRCA1:NM_007300:exon10:c.A809T:p.H270L	Benign	Conflicting_interpretations_of_pathogenicity
	17:43094722:T:C	BRCA1	BRCA1:NM_007297:exon9:c.A668G:p.H223R,BRCA1:NM_007294:exon10:c.A809G:p.H270R,BRCA1:NM_007300:exon10:c.A809G:p.H270R	Benign	Conflicting_interpretations_of_pathogenicity
	17:43094723:G:A	BRCA1	BRCA1:NM_007297:exon9:c.C667T:p.H223Y,BRCA1:NM_007294:exon10:c.C808T:p.H270Y,BRCA1:NM_007300:exon10:c.C808T:p.H270Y	Benign	Conflicting_interpretations_of_pathogenicity
	17:43094723:G:C	BRCA1	BRCA1:NM_007297:exon9:c.C667G:p.H223D,BRCA1:NM_007294:exon10:c.C808G:p.H270D,BRCA1:NM_007300:exon10:c.C808G:p.H270D	Benign	Conflicting_interpretations_of_pathogenicity
	17:43094727:G:C	BRCA1	BRCA1:NM_007297:exon9:c.C663G:p.N221K,BRCA1:NM_007294:exon10:c.C804G:p.N268K,BRCA1:NM_007300:exon10:c.C804G:p.N268K	Benign	Conflicting_interpretations_of_pathogenicity
	17:43094728:T:C	BRCA1	BRCA1:NM_007297:exon9:c.A662G:p.N221S,BRCA1:NM_007294:exon10:c.A803G:p.N268S,BRCA1:NM_007300:exon10:c.A803G:p.N268S	Benign	Conflicting_interpretations_of_pathogenicity
	17:43094729:T:C	BRCA1	BRCA1:NM_007297:exon9:c.A661G:p.N221D,BRCA1:NM_007294:exon10:c.A802G:p.N268D,BRCA1:NM_007300:exon10:c.A802G:p.N268D	Benign	Conflicting_interpretations_of_pathogenicity
	17:43094732:A:G	BRCA1	BRCA1:NM_007297:exon9:c.T658C:p.S220P,BRCA1:NM_007294:exon10:c.T799C:p.S267P,BRCA1:NM_007300:exon10:c.T799C:p.S267P	Benign	Conflicting_interpretations_of_pathogenicity
	17:43094735:C:T	BRCA1	BRCA1:NM_007297:exon9:c.G655A:p.V219I,BRCA1:NM_007294:exon10:c.G796A:p.V266I,BRCA1:NM_007300:exon10:c.G796A:p.V266I	Benign	Conflicting_interpretations_of_pathogenicity
	17:43094739:A:C	BRCA1	BRCA1:NM_007297:exon9:c.T651G:p.S217R,BRCA1:NM_007294:exon10:c.T792G:p.S264R,BRCA1:NM_007300:exon10:c.T792G:p.S264R	Benign	Conflicting_interpretations_of_pathogenicity
	17:43094741:T:C	BRCA1	BRCA1:NM_007297:exon9:c.A649G:p.S217G,BRCA1:NM_007294:exon10:c.A790G:p.S264G,BRCA1:NM_007300:exon10:c.A790G:p.S264G	Benign	Conflicting_interpretations_of_pathogenicity
	17:43094744:C:T	BRCA1	BRCA1:NM_007297:exon9:c.G646A:p.G216S,BRCA1:NM_007298:exon9:c.G787A:p.G263S,BRCA1:NM_007294:exon10:c.G787A:p.G263S,BRCA1:NM_007299:exon10:c.G787A:p.G263S,BRCA1:NM_007300:exon10:c.G787A:p.G263S	Benign	Conflicting_interpretations_of_pathogenicity
	17:43094746:T:C	BRCA1	BRCA1:NM_007297:exon9:c.A644G:p.Q215R,BRCA1:NM_007298:exon9:c.A785G:p.Q262R,BRCA1:NM_007294:exon10:c.A785G:p.Q262R,BRCA1:NM_007299:exon10:c.A785G:p.Q262R,BRCA1:NM_007300:exon10:c.A785G:p.Q262R	Benign	Conflicting_interpretations_of_pathogenicity
	17:43094750:A:T	BRCA1	BRCA1:NM_007297:exon9:c.T640A:p.Y214N,BRCA1:NM_007298:exon9:c.T781A:p.Y261N,BRCA1:NM_007294:exon10:c.T781A:p.Y261N,BRCA1:NM_007299:exon10:c.T781A:p.Y261N,BRCA1:NM_007300:exon10:c.T781A:p.Y261N	Benign	Conflicting_interpretations_of_pathogenicity
	17:43094752:T:C	BRCA1	BRCA1:NM_007297:exon9:c.A638G:p.K213R,BRCA1:NM_007298:exon9:c.A779G:p.K260R,BRCA1:NM_007294:exon10:c.A779G:p.K260R,BRCA1:NM_007299:exon10:c.A779G:p.K260R,BRCA1:NM_007300:exon10:c.A779G:p.K260R	Benign	Conflicting_interpretations_of_pathogenicity
	17:43094753:T:C	BRCA1	BRCA1:NM_007297:exon9:c.A637G:p.K213E,BRCA1:NM_007298:exon9:c.A778G:p.K260E,BRCA1:NM_007294:exon10:c.A778G:p.K260E,BRCA1:NM_007299:exon10:c.A778G:p.K260E,BRCA1:NM_007300:exon10:c.A778G:p.K260E	Benign	Conflicting_interpretations_of_pathogenicity
	17:43094753:T:G	BRCA1	BRCA1:NM_007297:exon9:c.A637C:p.K213Q,BRCA1:NM_007298:exon9:c.A778C:p.K260Q,BRCA1:NM_007294:exon10:c.A778C:p.K260Q,BRCA1:NM_007299:exon10:c.A778C:p.K260Q,BRCA1:NM_007300:exon10:c.A778C:p.K260Q	Benign	Conflicting_interpretations_of_pathogenicity
	17:43094754:T:A	BRCA1	BRCA1:NM_007297:exon9:c.A636T:p.E212D,BRCA1:NM_007298:exon9:c.A777T:p.E259D,BRCA1:NM_007294:exon10:c.A777T:p.E259D,BRCA1:NM_007299:exon10:c.A777T:p.E259D,BRCA1:NM_007300:exon10:c.A777T:p.E259D	Benign	Conflicting_interpretations_of_pathogenicity
	17:43094755:T:G	BRCA1	BRCA1:NM_007297:exon9:c.A635C:p.E212A,BRCA1:NM_007298:exon9:c.A776C:p.E259A,BRCA1:NM_007294:exon10:c.A776C:p.E259A,BRCA1:NM_007299:exon10:c.A776C:p.E259A,BRCA1:NM_007300:exon10:c.A776C:p.E259A	Benign	Conflicting_interpretations_of_pathogenicity
	17:43094758:G:C	BRCA1	BRCA1:NM_007297:exon9:c.C632G:p.P211R,BRCA1:NM_007298:exon9:c.C773G:p.P258R,BRCA1:NM_007294:exon10:c.C773G:p.P258R,BRCA1:NM_007299:exon10:c.C773G:p.P258R,BRCA1:NM_007300:exon10:c.C773G:p.P258R	Benign	Conflicting_interpretations_of_pathogenicity
	17:43094759:G:A	BRCA1	BRCA1:NM_007297:exon9:c.C631T:p.P211S,BRCA1:NM_007298:exon9:c.C772T:p.P258S,BRCA1:NM_007294:exon10:c.C772T:p.P258S,BRCA1:NM_007299:exon10:c.C772T:p.P258S,BRCA1:NM_007300:exon10:c.C772T:p.P258S	Benign	Conflicting_interpretations_of_pathogenicity
	17:43094761:T:C	BRCA1	BRCA1:NM_007297:exon9:c.A629G:p.H210R,BRCA1:NM_007298:exon9:c.A770G:p.H257R,BRCA1:NM_007294:exon10:c.A770G:p.H257R,BRCA1:NM_007299:exon10:c.A770G:p.H257R,BRCA1:NM_007300:exon10:c.A770G:p.H257R	Benign	Conflicting_interpretations_of_pathogenicity
	17:43094762:G:A	BRCA1	BRCA1:NM_007297:exon9:c.C628T:p.H210Y,BRCA1:NM_007298:exon9:c.C769T:p.H257Y,BRCA1:NM_007294:exon10:c.C769T:p.H257Y,BRCA1:NM_007299:exon10:c.C769T:p.H257Y,BRCA1:NM_007300:exon10:c.C769T:p.H257Y	Benign	Conflicting_interpretations_of_pathogenicity
	17:43094762:G:GCT	BRCA1	BRCA1:NM_007297:exon9:c.627_628insAG:p.H210Sfs*42,BRCA1:NM_007298:exon9:c.768_769insAG:p.H257Sfs*34,BRCA1:NM_007294:exon10:c.768_769insAG:p.H257Sfs*42,BRCA1:NM_007299:exon10:c.768_769insAG:p.H257Sfs*34,BRCA1:NM_007300:exon10:c.768_769insAG:p.H257Sfs*42	Pathogenic	not_provided
	17:43094762:G:GT	BRCA1	BRCA1:NM_007297:exon9:c.627_628insA:p.H210Tfs*8,BRCA1:NM_007298:exon9:c.768_769insA:p.H257Tfs*8,BRCA1:NM_007294:exon10:c.768_769insA:p.H257Tfs*8,BRCA1:NM_007299:exon10:c.768_769insA:p.H257Tfs*8,BRCA1:NM_007300:exon10:c.768_769insA:p.H257Tfs*8	Pathogenic	not_provided
	17:43094763:C:A	BRCA1	BRCA1:NM_007297:exon9:c.G627T:p.R209S,BRCA1:NM_007298:exon9:c.G768T:p.R256S,BRCA1:NM_007294:exon10:c.G768T:p.R256S,BRCA1:NM_007299:exon10:c.G768T:p.R256S,BRCA1:NM_007300:exon10:c.G768T:p.R256S	Benign	Conflicting_interpretations_of_pathogenicity
	17:43094763:C:G	BRCA1	BRCA1:NM_007297:exon9:c.G627C:p.R209S,BRCA1:NM_007298:exon9:c.G768C:p.R256S,BRCA1:NM_007294:exon10:c.G768C:p.R256S,BRCA1:NM_007299:exon10:c.G768C:p.R256S,BRCA1:NM_007300:exon10:c.G768C:p.R256S	Benign	Conflicting_interpretations_of_pathogenicity
	17:43094764:C:T	BRCA1	BRCA1:NM_007297:exon9:c.G626A:p.R209K,BRCA1:NM_007298:exon9:c.G767A:p.R256K,BRCA1:NM_007294:exon10:c.G767A:p.R256K,BRCA1:NM_007299:exon10:c.G767A:p.R256K,BRCA1:NM_007300:exon10:c.G767A:p.R256K	Benign	Conflicting_interpretations_of_pathogenicity
	17:43094764:CTCTCAGCTGCACGCT:C	BRCA1	BRCA1:NM_007297:exon9:c.611_625del:p.K204_E208del,BRCA1:NM_007298:exon9:c.752_766del:p.K251_E255del,BRCA1:NM_007294:exon10:c.752_766del:p.K251_E255del,BRCA1:NM_007299:exon10:c.752_766del:p.K251_E255del,BRCA1:NM_007300:exon10:c.752_766del:p.K251_E255del	Pathogenic	Uncertain_significance
	17:43094765:T:A	BRCA1	BRCA1:NM_007297:exon9:c.A625T:p.R209W,BRCA1:NM_007298:exon9:c.A766T:p.R256W,BRCA1:NM_007294:exon10:c.A766T:p.R256W,BRCA1:NM_007299:exon10:c.A766T:p.R256W,BRCA1:NM_007300:exon10:c.A766T:p.R256W	Benign	Conflicting_interpretations_of_pathogenicity
	17:43094766:C:G	BRCA1	BRCA1:NM_007297:exon9:c.G624C:p.E208D,BRCA1:NM_007298:exon9:c.G765C:p.E255D,BRCA1:NM_007294:exon10:c.G765C:p.E255D,BRCA1:NM_007299:exon10:c.G765C:p.E255D,BRCA1:NM_007300:exon10:c.G765C:p.E255D	Benign	Conflicting_interpretations_of_pathogenicity
	17:43094773:G:A	BRCA1	BRCA1:NM_007297:exon9:c.C617T:p.A206V,BRCA1:NM_007298:exon9:c.C758T:p.A253V,BRCA1:NM_007294:exon10:c.C758T:p.A253V,BRCA1:NM_007299:exon10:c.C758T:p.A253V,BRCA1:NM_007300:exon10:c.C758T:p.A253V	Benign	Conflicting_interpretations_of_pathogenicity
	17:43094773:G:T	BRCA1	BRCA1:NM_007297:exon9:c.C617A:p.A206E,BRCA1:NM_007298:exon9:c.C758A:p.A253E,BRCA1:NM_007294:exon10:c.C758A:p.A253E,BRCA1:NM_007299:exon10:c.C758A:p.A253E,BRCA1:NM_007300:exon10:c.C758A:p.A253E	Benign	Conflicting_interpretations_of_pathogenicity
	17:43094774:C:T	BRCA1	BRCA1:NM_007297:exon9:c.G616A:p.A206T,BRCA1:NM_007298:exon9:c.G757A:p.A253T,BRCA1:NM_007294:exon10:c.G757A:p.A253T,BRCA1:NM_007299:exon10:c.G757A:p.A253T,BRCA1:NM_007300:exon10:c.G757A:p.A253T	Benign	Conflicting_interpretations_of_pathogenicity
	17:43094776:C:T	BRCA1	BRCA1:NM_007297:exon9:c.G614A:p.R205H,BRCA1:NM_007298:exon9:c.G755A:p.R252H,BRCA1:NM_007294:exon10:c.G755A:p.R252H,BRCA1:NM_007299:exon10:c.G755A:p.R252H,BRCA1:NM_007300:exon10:c.G755A:p.R252H	Benign	Conflicting_interpretations_of_pathogenicity
	17:43094777:G:A	BRCA1	BRCA1:NM_007297:exon9:c.C613T:p.R205C,BRCA1:NM_007298:exon9:c.C754T:p.R252C,BRCA1:NM_007294:exon10:c.C754T:p.R252C,BRCA1:NM_007299:exon10:c.C754T:p.R252C,BRCA1:NM_007300:exon10:c.C754T:p.R252C	Benign	Conflicting_interpretations_of_pathogenicity
	17:43094781:C:G	BRCA1	BRCA1:NM_007297:exon9:c.G609C:p.E203D,BRCA1:NM_007298:exon9:c.G750C:p.E250D,BRCA1:NM_007294:exon10:c.G750C:p.E250D,BRCA1:NM_007299:exon10:c.G750C:p.E250D,BRCA1:NM_007300:exon10:c.G750C:p.E250D	Benign	Conflicting_interpretations_of_pathogenicity
	17:43094783:C:T	BRCA1	BRCA1:NM_007297:exon9:c.G607A:p.E203K,BRCA1:NM_007298:exon9:c.G748A:p.E250K,BRCA1:NM_007294:exon10:c.G748A:p.E250K,BRCA1:NM_007299:exon10:c.G748A:p.E250K,BRCA1:NM_007300:exon10:c.G748A:p.E250K	Benign	Conflicting_interpretations_of_pathogenicity
	17:43094785:G:T	BRCA1	BRCA1:NM_007297:exon9:c.C605A:p.T202N,BRCA1:NM_007298:exon9:c.C746A:p.T249N,BRCA1:NM_007294:exon10:c.C746A:p.T249N,BRCA1:NM_007299:exon10:c.C746A:p.T249N,BRCA1:NM_007300:exon10:c.C746A:p.T249N	Benign	Conflicting_interpretations_of_pathogenicity
	17:43094786:T:A	BRCA1	BRCA1:NM_007297:exon9:c.A604T:p.T202S,BRCA1:NM_007298:exon9:c.A745T:p.T249S,BRCA1:NM_007294:exon10:c.A745T:p.T249S,BRCA1:NM_007299:exon10:c.A745T:p.T249S,BRCA1:NM_007300:exon10:c.A745T:p.T249S	Benign	Conflicting_interpretations_of_pathogenicity
	17:43094786:T:C	BRCA1	BRCA1:NM_007297:exon9:c.A604G:p.T202A,BRCA1:NM_007298:exon9:c.A745G:p.T249A,BRCA1:NM_007294:exon10:c.A745G:p.T249A,BRCA1:NM_007299:exon10:c.A745G:p.T249A,BRCA1:NM_007300:exon10:c.A745G:p.T249A	Benign	Conflicting_interpretations_of_pathogenicity
	17:43094789:T:C	BRCA1	BRCA1:NM_007297:exon9:c.A601G:p.T201A,BRCA1:NM_007298:exon9:c.A742G:p.T248A,BRCA1:NM_007294:exon10:c.A742G:p.T248A,BRCA1:NM_007299:exon10:c.A742G:p.T248A,BRCA1:NM_007300:exon10:c.A742G:p.T248A	Benign	Conflicting_interpretations_of_pathogenicity
	17:43094789:T:G	BRCA1	BRCA1:NM_007297:exon9:c.A601C:p.T201P,BRCA1:NM_007298:exon9:c.A742C:p.T248P,BRCA1:NM_007294:exon10:c.A742C:p.T248P,BRCA1:NM_007299:exon10:c.A742C:p.T248P,BRCA1:NM_007300:exon10:c.A742C:p.T248P	Benign	Conflicting_interpretations_of_pathogenicity
	17:43094790:G:T	BRCA1	BRCA1:NM_007297:exon9:c.C600A:p.N200K,BRCA1:NM_007298:exon9:c.C741A:p.N247K,BRCA1:NM_007294:exon10:c.C741A:p.N247K,BRCA1:NM_007299:exon10:c.C741A:p.N247K,BRCA1:NM_007300:exon10:c.C741A:p.N247K	Benign	Conflicting_interpretations_of_pathogenicity
	17:43094793:C:G	BRCA1	BRCA1:NM_007297:exon9:c.G597C:p.L199F,BRCA1:NM_007298:exon9:c.G738C:p.L246F,BRCA1:NM_007294:exon10:c.G738C:p.L246F,BRCA1:NM_007299:exon10:c.G738C:p.L246F,BRCA1:NM_007300:exon10:c.G738C:p.L246F	Benign	Conflicting_interpretations_of_pathogenicity
	17:43094796:A:T	BRCA1	BRCA1:NM_007297:exon9:c.T594A:p.D198E,BRCA1:NM_007298:exon9:c.T735A:p.D245E,BRCA1:NM_007294:exon10:c.T735A:p.D245E,BRCA1:NM_007299:exon10:c.T735A:p.D245E,BRCA1:NM_007300:exon10:c.T735A:p.D245E	Benign	Conflicting_interpretations_of_pathogenicity
	17:43094797:T:A	BRCA1	BRCA1:NM_007297:exon9:c.A593T:p.D198V,BRCA1:NM_007298:exon9:c.A734T:p.D245V,BRCA1:NM_007294:exon10:c.A734T:p.D245V,BRCA1:NM_007299:exon10:c.A734T:p.D245V,BRCA1:NM_007300:exon10:c.A734T:p.D245V	Benign	Conflicting_interpretations_of_pathogenicity
	17:43094798:C:A	BRCA1	BRCA1:NM_007297:exon9:c.G592T:p.D198Y,BRCA1:NM_007298:exon9:c.G733T:p.D245Y,BRCA1:NM_007294:exon10:c.G733T:p.D245Y,BRCA1:NM_007299:exon10:c.G733T:p.D245Y,BRCA1:NM_007300:exon10:c.G733T:p.D245Y	Benign	Conflicting_interpretations_of_pathogenicity
	17:43094798:CATT:C	BRCA1	BRCA1:NM_007297:exon9:c.589_591del:p.N197del,BRCA1:NM_007298:exon9:c.730_732del:p.N244del,BRCA1:NM_007294:exon10:c.730_732del:p.N244del,BRCA1:NM_007299:exon10:c.730_732del:p.N244del,BRCA1:NM_007300:exon10:c.730_732del:p.N244del	Pathogenic	Uncertain_significance
	17:43094798:C:G	BRCA1	BRCA1:NM_007297:exon9:c.G592C:p.D198H,BRCA1:NM_007298:exon9:c.G733C:p.D245H,BRCA1:NM_007294:exon10:c.G733C:p.D245H,BRCA1:NM_007299:exon10:c.G733C:p.D245H,BRCA1:NM_007300:exon10:c.G733C:p.D245H	Benign	Conflicting_interpretations_of_pathogenicity
	17:43094799:AT:TG	BRCA1	BRCA1:NM_007297:exon9:c.590_591delinsCA:p.N197T,BRCA1:NM_007298:exon9:c.731_732delinsCA:p.N244T,BRCA1:NM_007294:exon10:c.731_732delinsCA:p.N244T,BRCA1:NM_007299:exon10:c.731_732delinsCA:p.N244T,BRCA1:NM_007300:exon10:c.731_732delinsCA:p.N244T	Benign	Conflicting_interpretations_of_pathogenicity
	17:43094802:A:C	BRCA1	BRCA1:NM_007297:exon9:c.T588G:p.N196K,BRCA1:NM_007298:exon9:c.T729G:p.N243K,BRCA1:NM_007294:exon10:c.T729G:p.N243K,BRCA1:NM_007299:exon10:c.T729G:p.N243K,BRCA1:NM_007300:exon10:c.T729G:p.N243K	Benign	Conflicting_interpretations_of_pathogenicity
	17:43094804:T:A	BRCA1	BRCA1:NM_007297:exon9:c.A586T:p.N196Y,BRCA1:NM_007298:exon9:c.A727T:p.N243Y,BRCA1:NM_007294:exon10:c.A727T:p.N243Y,BRCA1:NM_007299:exon10:c.A727T:p.N243Y,BRCA1:NM_007300:exon10:c.A727T:p.N243Y	Benign	Conflicting_interpretations_of_pathogenicity
	17:43094804:T:C	BRCA1	BRCA1:NM_007297:exon9:c.A586G:p.N196D,BRCA1:NM_007298:exon9:c.A727G:p.N243D,BRCA1:NM_007294:exon10:c.A727G:p.N243D,BRCA1:NM_007299:exon10:c.A727G:p.N243D,BRCA1:NM_007300:exon10:c.A727G:p.N243D	Benign	Conflicting_interpretations_of_pathogenicity
	17:43094806:C:G	BRCA1	BRCA1:NM_007297:exon9:c.G584C:p.S195T,BRCA1:NM_007298:exon9:c.G725C:p.S242T,BRCA1:NM_007294:exon10:c.G725C:p.S242T,BRCA1:NM_007299:exon10:c.G725C:p.S242T,BRCA1:NM_007300:exon10:c.G725C:p.S242T	Benign	Conflicting_interpretations_of_pathogenicity
	17:43094806:C:T	BRCA1	BRCA1:NM_007297:exon9:c.G584A:p.S195N,BRCA1:NM_007298:exon9:c.G725A:p.S242N,BRCA1:NM_007294:exon10:c.G725A:p.S242N,BRCA1:NM_007299:exon10:c.G725A:p.S242N,BRCA1:NM_007300:exon10:c.G725A:p.S242N	Benign	Conflicting_interpretations_of_pathogenicity
	17:43094807:T:C	BRCA1	BRCA1:NM_007297:exon9:c.A583G:p.S195G,BRCA1:NM_007298:exon9:c.A724G:p.S242G,BRCA1:NM_007294:exon10:c.A724G:p.S242G,BRCA1:NM_007299:exon10:c.A724G:p.S242G,BRCA1:NM_007300:exon10:c.A724G:p.S242G	Benign	Conflicting_interpretations_of_pathogenicity
	17:43094809:G:A	BRCA1	BRCA1:NM_007297:exon9:c.C581T:p.P194L,BRCA1:NM_007298:exon9:c.C722T:p.P241L,BRCA1:NM_007294:exon10:c.C722T:p.P241L,BRCA1:NM_007299:exon10:c.C722T:p.P241L,BRCA1:NM_007300:exon10:c.C722T:p.P241L	Benign	Conflicting_interpretations_of_pathogenicity
	17:43094810:G:T	BRCA1	BRCA1:NM_007297:exon9:c.C580A:p.P194T,BRCA1:NM_007298:exon9:c.C721A:p.P241T,BRCA1:NM_007294:exon10:c.C721A:p.P241T,BRCA1:NM_007299:exon10:c.C721A:p.P241T,BRCA1:NM_007300:exon10:c.C721A:p.P241T	Benign	Conflicting_interpretations_of_pathogenicity
	17:43094811:TTGA:T	BRCA1	BRCA1:NM_007297:exon9:c.576_578del:p.H192del,BRCA1:NM_007298:exon9:c.717_719del:p.H239del,BRCA1:NM_007294:exon10:c.717_719del:p.H239del,BRCA1:NM_007299:exon10:c.717_719del:p.H239del,BRCA1:NM_007300:exon10:c.717_719del:p.H239del	Pathogenic	Uncertain_significance
	17:43094812:T:G	BRCA1	BRCA1:NM_007297:exon9:c.A578C:p.Q193P,BRCA1:NM_007298:exon9:c.A719C:p.Q240P,BRCA1:NM_007294:exon10:c.A719C:p.Q240P,BRCA1:NM_007299:exon10:c.A719C:p.Q240P,BRCA1:NM_007300:exon10:c.A719C:p.Q240P	Benign	Conflicting_interpretations_of_pathogenicity
	17:43094815:T:A	BRCA1	BRCA1:NM_007297:exon9:c.A575T:p.H192L,BRCA1:NM_007298:exon9:c.A716T:p.H239L,BRCA1:NM_007294:exon10:c.A716T:p.H239L,BRCA1:NM_007299:exon10:c.A716T:p.H239L,BRCA1:NM_007300:exon10:c.A716T:p.H239L	Benign	Conflicting_interpretations_of_pathogenicity
	17:43094816:G:A	BRCA1	BRCA1:NM_007297:exon9:c.C574T:p.H192Y,BRCA1:NM_007298:exon9:c.C715T:p.H239Y,BRCA1:NM_007294:exon10:c.C715T:p.H239Y,BRCA1:NM_007299:exon10:c.C715T:p.H239Y,BRCA1:NM_007300:exon10:c.C715T:p.H239Y	Benign	Conflicting_interpretations_of_pathogenicity
	17:43094818:T:C	BRCA1	BRCA1:NM_007297:exon9:c.A572G:p.H191R,BRCA1:NM_007298:exon9:c.A713G:p.H238R,BRCA1:NM_007294:exon10:c.A713G:p.H238R,BRCA1:NM_007299:exon10:c.A713G:p.H238R,BRCA1:NM_007300:exon10:c.A713G:p.H238R	Benign	Conflicting_interpretations_of_pathogenicity
	17:43094821:T:G	BRCA1	BRCA1:NM_007297:exon9:c.A569C:p.E190A,BRCA1:NM_007298:exon9:c.A710C:p.E237A,BRCA1:NM_007294:exon10:c.A710C:p.E237A,BRCA1:NM_007299:exon10:c.A710C:p.E237A,BRCA1:NM_007300:exon10:c.A710C:p.E237A	Benign	Conflicting_interpretations_of_pathogenicity
	17:43094824:G:A	BRCA1	BRCA1:NM_007297:exon9:c.C566T:p.T189I,BRCA1:NM_007298:exon9:c.C707T:p.T236I,BRCA1:NM_007294:exon10:c.C707T:p.T236I,BRCA1:NM_007299:exon10:c.C707T:p.T236I,BRCA1:NM_007300:exon10:c.C707T:p.T236I	Benign	Conflicting_interpretations_of_pathogenicity
	17:43094824:G:C	BRCA1	BRCA1:NM_007297:exon9:c.C566G:p.T189S,BRCA1:NM_007298:exon9:c.C707G:p.T236S,BRCA1:NM_007294:exon10:c.C707G:p.T236S,BRCA1:NM_007299:exon10:c.C707G:p.T236S,BRCA1:NM_007300:exon10:c.C707G:p.T236S	Benign	Conflicting_interpretations_of_pathogenicity
	17:43094827:T:C	BRCA1	BRCA1:NM_007297:exon9:c.A563G:p.N188S,BRCA1:NM_007298:exon9:c.A704G:p.N235S,BRCA1:NM_007294:exon10:c.A704G:p.N235S,BRCA1:NM_007299:exon10:c.A704G:p.N235S,BRCA1:NM_007300:exon10:c.A704G:p.N235S	Benign	Conflicting_interpretations_of_pathogenicity
	17:43094830:G:A	BRCA1	BRCA1:NM_007297:exon9:c.C560T:p.T187I,BRCA1:NM_007298:exon9:c.C701T:p.T234I,BRCA1:NM_007294:exon10:c.C701T:p.T234I,BRCA1:NM_007299:exon10:c.C701T:p.T234I,BRCA1:NM_007300:exon10:c.C701T:p.T234I	Benign	Conflicting_interpretations_of_pathogenicity
	17:43094830:G:T	BRCA1	BRCA1:NM_007297:exon9:c.C560A:p.T187K,BRCA1:NM_007298:exon9:c.C701A:p.T234K,BRCA1:NM_007294:exon10:c.C701A:p.T234K,BRCA1:NM_007299:exon10:c.C701A:p.T234K,BRCA1:NM_007300:exon10:c.C701A:p.T234K	Benign	Conflicting_interpretations_of_pathogenicity
	17:43094831:T:C	BRCA1	BRCA1:NM_007297:exon9:c.A559G:p.T187A,BRCA1:NM_007298:exon9:c.A700G:p.T234A,BRCA1:NM_007294:exon10:c.A700G:p.T234A,BRCA1:NM_007299:exon10:c.A700G:p.T234A,BRCA1:NM_007300:exon10:c.A700G:p.T234A	Benign	Conflicting_interpretations_of_pathogenicity
	17:43094834:C:T	BRCA1	BRCA1:NM_007297:exon9:c.G556A:p.V186I,BRCA1:NM_007298:exon9:c.G697A:p.V233I,BRCA1:NM_007294:exon10:c.G697A:p.V233I,BRCA1:NM_007299:exon10:c.G697A:p.V233I,BRCA1:NM_007300:exon10:c.G697A:p.V233I	Benign	Conflicting_interpretations_of_pathogenicity
	17:43094836:T:A	BRCA1	BRCA1:NM_007297:exon9:c.A554T:p.D185V,BRCA1:NM_007298:exon9:c.A695T:p.D232V,BRCA1:NM_007294:exon10:c.A695T:p.D232V,BRCA1:NM_007299:exon10:c.A695T:p.D232V,BRCA1:NM_007300:exon10:c.A695T:p.D232V	Benign	Conflicting_interpretations_of_pathogenicity
	17:43094836:T:C	BRCA1	BRCA1:NM_007297:exon9:c.A554G:p.D185G,BRCA1:NM_007298:exon9:c.A695G:p.D232G,BRCA1:NM_007294:exon10:c.A695G:p.D232G,BRCA1:NM_007299:exon10:c.A695G:p.D232G,BRCA1:NM_007300:exon10:c.A695G:p.D232G	Benign	Conflicting_interpretations_of_pathogenicity
	17:43094837:C:A	BRCA1	BRCA1:NM_007297:exon9:c.G553T:p.D185Y,BRCA1:NM_007298:exon9:c.G694T:p.D232Y,BRCA1:NM_007294:exon10:c.G694T:p.D232Y,BRCA1:NM_007299:exon10:c.G694T:p.D232Y,BRCA1:NM_007300:exon10:c.G694T:p.D232Y	Benign	Conflicting_interpretations_of_pathogenicity
	17:43094837:C:T	BRCA1	BRCA1:NM_007297:exon9:c.G553A:p.D185N,BRCA1:NM_007298:exon9:c.G694A:p.D232N,BRCA1:NM_007294:exon10:c.G694A:p.D232N,BRCA1:NM_007299:exon10:c.G694A:p.D232N,BRCA1:NM_007300:exon10:c.G694A:p.D232N	Benign	Conflicting_interpretations_of_pathogenicity
	17:43094839:G:A	BRCA1	BRCA1:NM_007297:exon9:c.C551T:p.T184M,BRCA1:NM_007298:exon9:c.C692T:p.T231M,BRCA1:NM_007294:exon10:c.C692T:p.T231M,BRCA1:NM_007299:exon10:c.C692T:p.T231M,BRCA1:NM_007300:exon10:c.C692T:p.T231M	Benign	Conflicting_interpretations_of_pathogenicity
	17:43094839:G:C	BRCA1	BRCA1:NM_007297:exon9:c.C551G:p.T184R,BRCA1:NM_007298:exon9:c.C692G:p.T231R,BRCA1:NM_007294:exon10:c.C692G:p.T231R,BRCA1:NM_007299:exon10:c.C692G:p.T231R,BRCA1:NM_007300:exon10:c.C692G:p.T231R	Benign	Uncertain_significance
	17:43094845:G:A	BRCA1	BRCA1:NM_007297:exon9:c.C545T:p.S182F,BRCA1:NM_007298:exon9:c.C686T:p.S229F,BRCA1:NM_007294:exon10:c.C686T:p.S229F,BRCA1:NM_007299:exon10:c.C686T:p.S229F,BRCA1:NM_007300:exon10:c.C686T:p.S229F	Benign	Conflicting_interpretations_of_pathogenicity
	17:43094848:A:T	BRCA1	BRCA1:NM_007297:exon9:c.T542A:p.F181Y,BRCA1:NM_007298:exon9:c.T683A:p.F228Y,BRCA1:NM_007294:exon10:c.T683A:p.F228Y,BRCA1:NM_007299:exon10:c.T683A:p.F228Y,BRCA1:NM_007300:exon10:c.T683A:p.F228Y	Benign	Conflicting_interpretations_of_pathogenicity
	17:43094852:C:T	BRCA1	BRCA1:NM_007297:exon9:c.G538A:p.E180K,BRCA1:NM_007298:exon9:c.G679A:p.E227K,BRCA1:NM_007294:exon10:c.G679A:p.E227K,BRCA1:NM_007299:exon10:c.G679A:p.E227K,BRCA1:NM_007300:exon10:c.G679A:p.E227K	Benign	Conflicting_interpretations_of_pathogenicity
	17:43094853:A:AG	BRCA1	BRCA1:NM_007297:exon9:c.536_537insC:p.E180*,BRCA1:NM_007298:exon9:c.677_678insC:p.E227*,BRCA1:NM_007294:exon10:c.677_678insC:p.E227*,BRCA1:NM_007299:exon10:c.677_678insC:p.E227*,BRCA1:NM_007300:exon10:c.677_678insC:p.E227*	Pathogenic	not_provided
	17:43094854:C:A	BRCA1	BRCA1:NM_007297:exon9:c.G536T:p.C179F,BRCA1:NM_007298:exon9:c.G677T:p.C226F,BRCA1:NM_007294:exon10:c.G677T:p.C226F,BRCA1:NM_007299:exon10:c.G677T:p.C226F,BRCA1:NM_007300:exon10:c.G677T:p.C226F	Benign	Conflicting_interpretations_of_pathogenicity
	17:43094854:C:G	BRCA1	BRCA1:NM_007297:exon9:c.G536C:p.C179S,BRCA1:NM_007298:exon9:c.G677C:p.C226S,BRCA1:NM_007294:exon10:c.G677C:p.C226S,BRCA1:NM_007299:exon10:c.G677C:p.C226S,BRCA1:NM_007300:exon10:c.G677C:p.C226S	Benign	Conflicting_interpretations_of_pathogenicity
	17:43094854:C:T	BRCA1	BRCA1:NM_007297:exon9:c.G536A:p.C179Y,BRCA1:NM_007298:exon9:c.G677A:p.C226Y,BRCA1:NM_007294:exon10:c.G677A:p.C226Y,BRCA1:NM_007299:exon10:c.G677A:p.C226Y,BRCA1:NM_007300:exon10:c.G677A:p.C226Y	Benign	Conflicting_interpretations_of_pathogenicity
	17:43094859:A:C	BRCA1	BRCA1:NM_007297:exon9:c.T531G:p.A177A,BRCA1:NM_007298:exon9:c.T672G:p.A224A,BRCA1:NM_007294:exon10:c.T672G:p.A224A,BRCA1:NM_007299:exon10:c.T672G:p.A224A,BRCA1:NM_007300:exon10:c.T672G:p.A224A	Benign	Conflicting_interpretations_of_pathogenicity
	17:43094860:G:A	BRCA1	BRCA1:NM_007297:exon9:c.C530T:p.A177V,BRCA1:NM_007298:exon9:c.C671T:p.A224V,BRCA1:NM_007294:exon10:c.C671T:p.A224V,BRCA1:NM_007299:exon10:c.C671T:p.A224V,BRCA1:NM_007300:exon10:c.C671T:p.A224V	Benign	Uncertain_significance
	17:43095846:C:G	BRCA1	BRCA1:NM_007297:exon8:c.G529C:p.A177P,BRCA1:NM_007298:exon8:c.G670C:p.A224P,BRCA1:NM_007294:exon9:c.G670C:p.A224P,BRCA1:NM_007299:exon9:c.G670C:p.A224P,BRCA1:NM_007300:exon9:c.G670C:p.A224P	Pathogenic	Uncertain_significance
	17:43095846:C:T	BRCA1	BRCA1:NM_007297:exon8:c.G529A:p.A177T,BRCA1:NM_007298:exon8:c.G670A:p.A224T,BRCA1:NM_007294:exon9:c.G670A:p.A224T,BRCA1:NM_007299:exon9:c.G670A:p.A224T,BRCA1:NM_007300:exon9:c.G670A:p.A224T	Pathogenic	Uncertain_significance
	17:43095847:C:CT	BRCA1	BRCA1:NM_007297:exon8:c.527dupA:p.A177Gfs*4,BRCA1:NM_007298:exon8:c.668dupA:p.A224Gfs*4,BRCA1:NM_007294:exon9:c.668dupA:p.A224Gfs*4,BRCA1:NM_007299:exon9:c.668dupA:p.A224Gfs*4,BRCA1:NM_007300:exon9:c.668dupA:p.A224Gfs*4	Pathogenic	Conflicting_interpretations_of_pathogenicity
	17:43095847:CT:C	BRCA1	BRCA1:NM_007297:exon8:c.527delA:p.K176Rfs*11,BRCA1:NM_007298:exon8:c.668delA:p.K223Rfs*11,BRCA1:NM_007294:exon9:c.668delA:p.K223Rfs*11,BRCA1:NM_007299:exon9:c.668delA:p.K223Rfs*11,BRCA1:NM_007300:exon9:c.668delA:p.K223Rfs*11	Pathogenic	Conflicting_interpretations_of_pathogenicity
	17:43095848:T:C	BRCA1	BRCA1:NM_007297:exon8:c.A527G:p.K176R,BRCA1:NM_007298:exon8:c.A668G:p.K223R,BRCA1:NM_007294:exon9:c.A668G:p.K223R,BRCA1:NM_007299:exon9:c.A668G:p.K223R,BRCA1:NM_007300:exon9:c.A668G:p.K223R	Benign	Uncertain_significance
	17:43095849:T:C	BRCA1	BRCA1:NM_007297:exon8:c.A526G:p.K176E,BRCA1:NM_007298:exon8:c.A667G:p.K223E,BRCA1:NM_007294:exon9:c.A667G:p.K223E,BRCA1:NM_007299:exon9:c.A667G:p.K223E,BRCA1:NM_007300:exon9:c.A667G:p.K223E	Benign	Uncertain_significance
	17:43095849:T:G	BRCA1	BRCA1:NM_007297:exon8:c.A526C:p.K176Q,BRCA1:NM_007298:exon8:c.A667C:p.K223Q,BRCA1:NM_007294:exon9:c.A667C:p.K223Q,BRCA1:NM_007299:exon9:c.A667C:p.K223Q,BRCA1:NM_007300:exon9:c.A667C:p.K223Q	Benign	Uncertain_significance
	17:43095851:T:C	BRCA1	BRCA1:NM_007297:exon8:c.A524G:p.K175R,BRCA1:NM_007298:exon8:c.A665G:p.K222R,BRCA1:NM_007294:exon9:c.A665G:p.K222R,BRCA1:NM_007299:exon9:c.A665G:p.K222R,BRCA1:NM_007300:exon9:c.A665G:p.K222R	Benign	Uncertain_significance
	17:43095851:T:G	BRCA1	BRCA1:NM_007297:exon8:c.A524C:p.K175T,BRCA1:NM_007298:exon8:c.A665C:p.K222T,BRCA1:NM_007294:exon9:c.A665C:p.K222T,BRCA1:NM_007299:exon9:c.A665C:p.K222T,BRCA1:NM_007300:exon9:c.A665C:p.K222T	Benign	Uncertain_significance
	17:43095852:T:C	BRCA1	BRCA1:NM_007297:exon8:c.A523G:p.K175E,BRCA1:NM_007298:exon8:c.A664G:p.K222E,BRCA1:NM_007294:exon9:c.A664G:p.K222E,BRCA1:NM_007299:exon9:c.A664G:p.K222E,BRCA1:NM_007300:exon9:c.A664G:p.K222E	Benign	Uncertain_significance
	17:43095854:G:A	BRCA1	BRCA1:NM_007297:exon8:c.C521T:p.A174V,BRCA1:NM_007298:exon8:c.C662T:p.A221V,BRCA1:NM_007294:exon9:c.C662T:p.A221V,BRCA1:NM_007299:exon9:c.C662T:p.A221V,BRCA1:NM_007300:exon9:c.C662T:p.A221V	Benign	Uncertain_significance
	17:43095854:G:T	BRCA1	BRCA1:NM_007297:exon8:c.C521A:p.A174E,BRCA1:NM_007298:exon8:c.C662A:p.A221E,BRCA1:NM_007294:exon9:c.C662A:p.A221E,BRCA1:NM_007299:exon9:c.C662A:p.A221E,BRCA1:NM_007300:exon9:c.C662A:p.A221E	Benign	Uncertain_significance
	17:43095855:C:A	BRCA1	BRCA1:NM_007297:exon8:c.G520T:p.A174S,BRCA1:NM_007298:exon8:c.G661T:p.A221S,BRCA1:NM_007294:exon9:c.G661T:p.A221S,BRCA1:NM_007299:exon9:c.G661T:p.A221S,BRCA1:NM_007300:exon9:c.G661T:p.A221S	Benign	Conflicting_interpretations_of_pathogenicity
	17:43095857:G:C	BRCA1	BRCA1:NM_007297:exon8:c.C518G:p.S173C,BRCA1:NM_007298:exon8:c.C659G:p.S220C,BRCA1:NM_007294:exon9:c.C659G:p.S220C,BRCA1:NM_007299:exon9:c.C659G:p.S220C,BRCA1:NM_007300:exon9:c.C659G:p.S220C	Benign	Uncertain_significance
	17:43095859:A:T	BRCA1	BRCA1:NM_007297:exon8:c.T516A:p.D172E,BRCA1:NM_007298:exon8:c.T657A:p.D219E,BRCA1:NM_007294:exon9:c.T657A:p.D219E,BRCA1:NM_007299:exon9:c.T657A:p.D219E,BRCA1:NM_007300:exon9:c.T657A:p.D219E	Benign	Uncertain_significance
	17:43095860:T:A	BRCA1	BRCA1:NM_007297:exon8:c.A515T:p.D172V,BRCA1:NM_007298:exon8:c.A656T:p.D219V,BRCA1:NM_007294:exon9:c.A656T:p.D219V,BRCA1:NM_007299:exon9:c.A656T:p.D219V,BRCA1:NM_007300:exon9:c.A656T:p.D219V	Benign	Uncertain_significance
	17:43095861:C:A	BRCA1	BRCA1:NM_007297:exon8:c.G514T:p.D172Y,BRCA1:NM_007298:exon8:c.G655T:p.D219Y,BRCA1:NM_007294:exon9:c.G655T:p.D219Y,BRCA1:NM_007299:exon9:c.G655T:p.D219Y,BRCA1:NM_007300:exon9:c.G655T:p.D219Y	Benign	Uncertain_significance
	17:43095861:C:G	BRCA1	BRCA1:NM_007297:exon8:c.G514C:p.D172H,BRCA1:NM_007298:exon8:c.G655C:p.D219H,BRCA1:NM_007294:exon9:c.G655C:p.D219H,BRCA1:NM_007299:exon9:c.G655C:p.D219H,BRCA1:NM_007300:exon9:c.G655C:p.D219H	Benign	Uncertain_significance
	17:43095861:C:T	BRCA1	BRCA1:NM_007297:exon8:c.G514A:p.D172N,BRCA1:NM_007298:exon8:c.G655A:p.D219N,BRCA1:NM_007294:exon9:c.G655A:p.D219N,BRCA1:NM_007299:exon9:c.G655A:p.D219N,BRCA1:NM_007300:exon9:c.G655A:p.D219N	Benign	Conflicting_interpretations_of_pathogenicity
	17:43095866:C:G	BRCA1	BRCA1:NM_007297:exon8:c.G509C:p.S170T,BRCA1:NM_007298:exon8:c.G650C:p.S217T,BRCA1:NM_007294:exon9:c.G650C:p.S217T,BRCA1:NM_007299:exon9:c.G650C:p.S217T,BRCA1:NM_007300:exon9:c.G650C:p.S217T	Benign	Uncertain_significance
	17:43095866:C:T	BRCA1	BRCA1:NM_007297:exon8:c.G509A:p.S170N,BRCA1:NM_007298:exon8:c.G650A:p.S217N,BRCA1:NM_007294:exon9:c.G650A:p.S217N,BRCA1:NM_007299:exon9:c.G650A:p.S217N,BRCA1:NM_007300:exon9:c.G650A:p.S217N	Benign	Uncertain_significance
	17:43095866:CT:C	BRCA1	BRCA1:NM_007297:exon8:c.508delA:p.S170Vfs*17,BRCA1:NM_007298:exon8:c.649delA:p.S217Vfs*17,BRCA1:NM_007294:exon9:c.649delA:p.S217Vfs*17,BRCA1:NM_007299:exon9:c.649delA:p.S217Vfs*17,BRCA1:NM_007300:exon9:c.649delA:p.S217Vfs*17	Pathogenic	Uncertain_significance
	17:43095868:G:C	BRCA1	BRCA1:NM_007297:exon8:c.C507G:p.I169M,BRCA1:NM_007298:exon8:c.C648G:p.I216M,BRCA1:NM_007294:exon9:c.C648G:p.I216M,BRCA1:NM_007299:exon9:c.C648G:p.I216M,BRCA1:NM_007300:exon9:c.C648G:p.I216M	Benign	Uncertain_significance
	17:43095870:T:C	BRCA1	BRCA1:NM_007297:exon8:c.A505G:p.I169V,BRCA1:NM_007298:exon8:c.A646G:p.I216V,BRCA1:NM_007294:exon9:c.A646G:p.I216V,BRCA1:NM_007299:exon9:c.A646G:p.I216V,BRCA1:NM_007300:exon9:c.A646G:p.I216V	Benign	Uncertain_significance
	17:43095872:T:G	BRCA1	BRCA1:NM_007297:exon8:c.A503C:p.E168A,BRCA1:NM_007298:exon8:c.A644C:p.E215A,BRCA1:NM_007294:exon9:c.A644C:p.E215A,BRCA1:NM_007299:exon9:c.A644C:p.E215A,BRCA1:NM_007300:exon9:c.A644C:p.E215A	Benign	Uncertain_significance
	17:43095873:C:A	BRCA1	BRCA1:NM_007297:exon8:c.G502T:p.E168X,BRCA1:NM_007298:exon8:c.G643T:p.E215X,BRCA1:NM_007294:exon9:c.G643T:p.E215X,BRCA1:NM_007299:exon9:c.G643T:p.E215X,BRCA1:NM_007300:exon9:c.G643T:p.E215X	Pathogenic	Conflicting_interpretations_of_pathogenicity
	17:43095873:C:T	BRCA1	BRCA1:NM_007297:exon8:c.G502A:p.E168K,BRCA1:NM_007298:exon8:c.G643A:p.E215K,BRCA1:NM_007294:exon9:c.G643A:p.E215K,BRCA1:NM_007299:exon9:c.G643A:p.E215K,BRCA1:NM_007300:exon9:c.G643A:p.E215K	Benign	Uncertain_significance
	17:43095875:T:A	BRCA1	BRCA1:NM_007297:exon8:c.A500T:p.D167V,BRCA1:NM_007298:exon8:c.A641T:p.D214V,BRCA1:NM_007294:exon9:c.A641T:p.D214V,BRCA1:NM_007299:exon9:c.A641T:p.D214V,BRCA1:NM_007300:exon9:c.A641T:p.D214V	Benign	Uncertain_significance
	17:43095876:C:A	BRCA1	BRCA1:NM_007297:exon8:c.G499T:p.D167Y,BRCA1:NM_007298:exon8:c.G640T:p.D214Y,BRCA1:NM_007294:exon9:c.G640T:p.D214Y,BRCA1:NM_007299:exon9:c.G640T:p.D214Y,BRCA1:NM_007300:exon9:c.G640T:p.D214Y	Benign	Uncertain_significance
	17:43095876:C:T	BRCA1	BRCA1:NM_007297:exon8:c.G499A:p.D167N,BRCA1:NM_007298:exon8:c.G640A:p.D214N,BRCA1:NM_007294:exon9:c.G640A:p.D214N,BRCA1:NM_007299:exon9:c.G640A:p.D214N,BRCA1:NM_007300:exon9:c.G640A:p.D214N	Benign	Uncertain_significance
	17:43095877:C:A	BRCA1	BRCA1:NM_007297:exon8:c.G498T:p.R166S,BRCA1:NM_007298:exon8:c.G639T:p.R213S,BRCA1:NM_007294:exon9:c.G639T:p.R213S,BRCA1:NM_007299:exon9:c.G639T:p.R213S,BRCA1:NM_007300:exon9:c.G639T:p.R213S	Benign	Uncertain_significance
	17:43095878:C:T	BRCA1	BRCA1:NM_007297:exon8:c.G497A:p.R166K,BRCA1:NM_007298:exon8:c.G638A:p.R213K,BRCA1:NM_007294:exon9:c.G638A:p.R213K,BRCA1:NM_007299:exon9:c.G638A:p.R213K,BRCA1:NM_007300:exon9:c.G638A:p.R213K	Benign	Conflicting_interpretations_of_pathogenicity
	17:43095879:T:C	BRCA1	BRCA1:NM_007297:exon8:c.A496G:p.R166G,BRCA1:NM_007298:exon8:c.A637G:p.R213G,BRCA1:NM_007294:exon9:c.A637G:p.R213G,BRCA1:NM_007299:exon9:c.A637G:p.R213G,BRCA1:NM_007300:exon9:c.A637G:p.R213G	Benign	Uncertain_significance
	17:43095881:G:A	BRCA1	BRCA1:NM_007297:exon8:c.C494T:p.T165I,BRCA1:NM_007298:exon8:c.C635T:p.T212I,BRCA1:NM_007294:exon9:c.C635T:p.T212I,BRCA1:NM_007299:exon9:c.C635T:p.T212I,BRCA1:NM_007300:exon9:c.C635T:p.T212I	Benign	Uncertain_significance
	17:43095884:C:G	BRCA1	BRCA1:NM_007297:exon8:c.G491C:p.G164A,BRCA1:NM_007298:exon8:c.G632C:p.G211A,BRCA1:NM_007294:exon9:c.G632C:p.G211A,BRCA1:NM_007299:exon9:c.G632C:p.G211A,BRCA1:NM_007300:exon9:c.G632C:p.G211A	Benign	Uncertain_significance
	17:43095885:C:T	BRCA1	BRCA1:NM_007297:exon8:c.G490A:p.G164R,BRCA1:NM_007298:exon8:c.G631A:p.G211R,BRCA1:NM_007294:exon9:c.G631A:p.G211R,BRCA1:NM_007299:exon9:c.G631A:p.G211R,BRCA1:NM_007300:exon9:c.G631A:p.G211R	Benign	Uncertain_significance
	17:43095887:T:C	BRCA1	BRCA1:NM_007297:exon8:c.A488G:p.Q163R,BRCA1:NM_007298:exon8:c.A629G:p.Q210R,BRCA1:NM_007294:exon9:c.A629G:p.Q210R,BRCA1:NM_007299:exon9:c.A629G:p.Q210R,BRCA1:NM_007300:exon9:c.A629G:p.Q210R	Benign	Uncertain_significance
	17:43095888:G:A	BRCA1	BRCA1:NM_007297:exon8:c.C487T:p.Q163X,BRCA1:NM_007298:exon8:c.C628T:p.Q210X,BRCA1:NM_007294:exon9:c.C628T:p.Q210X,BRCA1:NM_007299:exon9:c.C628T:p.Q210X,BRCA1:NM_007300:exon9:c.C628T:p.Q210X	Pathogenic	Conflicting_interpretations_of_pathogenicity
	17:43095888:G:C	BRCA1	BRCA1:NM_007297:exon8:c.C487G:p.Q163E,BRCA1:NM_007298:exon8:c.C628G:p.Q210E,BRCA1:NM_007294:exon9:c.C628G:p.Q210E,BRCA1:NM_007299:exon9:c.C628G:p.Q210E,BRCA1:NM_007300:exon9:c.C628G:p.Q210E	Benign	Uncertain_significance
	17:43095889:AG:A	BRCA1	BRCA1:NM_007297:exon8:c.485delC:p.P162Lfs*25,BRCA1:NM_007298:exon8:c.626delC:p.P209Lfs*25,BRCA1:NM_007294:exon9:c.626delC:p.P209Lfs*25,BRCA1:NM_007299:exon9:c.626delC:p.P209Lfs*25,BRCA1:NM_007300:exon9:c.626delC:p.P209Lfs*25	Pathogenic	Conflicting_interpretations_of_pathogenicity
	17:43095890:G:A	BRCA1	BRCA1:NM_007297:exon8:c.C485T:p.P162L,BRCA1:NM_007298:exon8:c.C626T:p.P209L,BRCA1:NM_007294:exon9:c.C626T:p.P209L,BRCA1:NM_007299:exon9:c.C626T:p.P209L,BRCA1:NM_007300:exon9:c.C626T:p.P209L	Benign	Uncertain_significance
	17:43095890:G:C	BRCA1	BRCA1:NM_007297:exon8:c.C485G:p.P162R,BRCA1:NM_007298:exon8:c.C626G:p.P209R,BRCA1:NM_007294:exon9:c.C626G:p.P209R,BRCA1:NM_007299:exon9:c.C626G:p.P209R,BRCA1:NM_007300:exon9:c.C626G:p.P209R	Benign	Uncertain_significance
	17:43095891:G:A	BRCA1	BRCA1:NM_007297:exon8:c.C484T:p.P162S,BRCA1:NM_007298:exon8:c.C625T:p.P209S,BRCA1:NM_007294:exon9:c.C625T:p.P209S,BRCA1:NM_007299:exon9:c.C625T:p.P209S,BRCA1:NM_007300:exon9:c.C625T:p.P209S	Benign	Uncertain_significance
	17:43095891:G:C	BRCA1	BRCA1:NM_007297:exon8:c.C484G:p.P162A,BRCA1:NM_007298:exon8:c.C625G:p.P209A,BRCA1:NM_007294:exon9:c.C625G:p.P209A,BRCA1:NM_007299:exon9:c.C625G:p.P209A,BRCA1:NM_007300:exon9:c.C625G:p.P209A	Benign	Uncertain_significance
	17:43095891:G:GTGGCTCCTGATTTCATCCCT	BRCA1	BRCA1:NM_007297:exon8:c.483_484insAGGGATGAAATCAGGAGCCA:p.P162Rfs*32,BRCA1:NM_007298:exon8:c.624_625insAGGGATGAAATCAGGAGCCA:p.P209Rfs*32,BRCA1:NM_007294:exon9:c.624_625insAGGGATGAAATCAGGAGCCA:p.P209Rfs*32,BRCA1:NM_007299:exon9:c.624_625insAGGGATGAAATCAGGAGCCA:p.P209Rfs*32,BRCA1:NM_007300:exon9:c.624_625insAGGGATGAAATCAGGAGCCA:p.P209Rfs*32	Pathogenic	not_provided
	17:43095893:G:GTGATTTGT	BRCA1	BRCA1:NM_007297:exon8:c.481_482insACAAATCA:p.T161Nfs*29,BRCA1:NM_007298:exon8:c.622_623insACAAATCA:p.T208Nfs*29,BRCA1:NM_007294:exon9:c.622_623insACAAATCA:p.T208Nfs*29,BRCA1:NM_007299:exon9:c.622_623insACAAATCA:p.T208Nfs*29,BRCA1:NM_007300:exon9:c.622_623insACAAATCA:p.T208Nfs*29	Pathogenic	Conflicting_interpretations_of_pathogenicity
	17:43095894:T:C	BRCA1	BRCA1:NM_007297:exon8:c.A481G:p.T161A,BRCA1:NM_007298:exon8:c.A622G:p.T208A,BRCA1:NM_007294:exon9:c.A622G:p.T208A,BRCA1:NM_007299:exon9:c.A622G:p.T208A,BRCA1:NM_007300:exon9:c.A622G:p.T208A	Benign	Uncertain_significance
	17:43095896:A:G	BRCA1	BRCA1:NM_007297:exon8:c.T479C:p.I160T,BRCA1:NM_007298:exon8:c.T620C:p.I207T,BRCA1:NM_007294:exon9:c.T620C:p.I207T,BRCA1:NM_007299:exon9:c.T620C:p.I207T,BRCA1:NM_007300:exon9:c.T620C:p.I207T	Benign	Uncertain_significance
	17:43095897:T:C	BRCA1	BRCA1:NM_007297:exon8:c.A478G:p.I160V,BRCA1:NM_007298:exon8:c.A619G:p.I207V,BRCA1:NM_007294:exon9:c.A619G:p.I207V,BRCA1:NM_007299:exon9:c.A619G:p.I207V,BRCA1:NM_007300:exon9:c.A619G:p.I207V	Benign	Uncertain_significance
	17:43095898:T:G	BRCA1	BRCA1:NM_007297:exon8:c.A477C:p.Q159H,BRCA1:NM_007298:exon8:c.A618C:p.Q206H,BRCA1:NM_007294:exon9:c.A618C:p.Q206H,BRCA1:NM_007299:exon9:c.A618C:p.Q206H,BRCA1:NM_007300:exon9:c.A618C:p.Q206H	Benign	Uncertain_significance
	17:43095899:T:G	BRCA1	BRCA1:NM_007297:exon8:c.A476C:p.Q159P,BRCA1:NM_007298:exon8:c.A617C:p.Q206P,BRCA1:NM_007294:exon9:c.A617C:p.Q206P,BRCA1:NM_007299:exon9:c.A617C:p.Q206P,BRCA1:NM_007300:exon9:c.A617C:p.Q206P	Benign	Uncertain_significance
	17:43095900:G:A	BRCA1	BRCA1:NM_007297:exon8:c.C475T:p.Q159X,BRCA1:NM_007298:exon8:c.C616T:p.Q206X,BRCA1:NM_007294:exon9:c.C616T:p.Q206X,BRCA1:NM_007299:exon9:c.C616T:p.Q206X,BRCA1:NM_007300:exon9:c.C616T:p.Q206X	Pathogenic	Uncertain_significance
	17:43095900:G:C	BRCA1	BRCA1:NM_007297:exon8:c.C475G:p.Q159E,BRCA1:NM_007298:exon8:c.C616G:p.Q206E,BRCA1:NM_007294:exon9:c.C616G:p.Q206E,BRCA1:NM_007299:exon9:c.C616G:p.Q206E,BRCA1:NM_007300:exon9:c.C616G:p.Q206E	Benign	Uncertain_significance
	17:43095900:G:GT	BRCA1	BRCA1:NM_007297:exon8:c.474dupA:p.Q159Tfs*10,BRCA1:NM_007298:exon8:c.615dupA:p.Q206Tfs*10,BRCA1:NM_007294:exon9:c.615dupA:p.Q206Tfs*10,BRCA1:NM_007299:exon9:c.615dupA:p.Q206Tfs*10,BRCA1:NM_007300:exon9:c.615dupA:p.Q206Tfs*10	Pathogenic	Uncertain_significance
	17:43095900:G:T	BRCA1	BRCA1:NM_007297:exon8:c.C475A:p.Q159K,BRCA1:NM_007298:exon8:c.C616A:p.Q206K,BRCA1:NM_007294:exon9:c.C616A:p.Q206K,BRCA1:NM_007299:exon9:c.C616A:p.Q206K,BRCA1:NM_007300:exon9:c.C616A:p.Q206K	Benign	Uncertain_significance
	17:43095904:C:G	BRCA1	BRCA1:NM_007297:exon8:c.G471C:p.L157F,BRCA1:NM_007298:exon8:c.G612C:p.L204F,BRCA1:NM_007294:exon9:c.G612C:p.L204F,BRCA1:NM_007299:exon9:c.G612C:p.L204F,BRCA1:NM_007300:exon9:c.G612C:p.L204F	Benign	Conflicting_interpretations_of_pathogenicity
	17:43095905:A:C	BRCA1	BRCA1:NM_007297:exon8:c.T470G:p.L157W,BRCA1:NM_007298:exon8:c.T611G:p.L204W,BRCA1:NM_007294:exon9:c.T611G:p.L204W,BRCA1:NM_007299:exon9:c.T611G:p.L204W,BRCA1:NM_007300:exon9:c.T611G:p.L204W	Benign	Uncertain_significance
	17:43095908:T:A	BRCA1	BRCA1:NM_007297:exon8:c.A467T:p.E156V,BRCA1:NM_007298:exon8:c.A608T:p.E203V,BRCA1:NM_007294:exon9:c.A608T:p.E203V,BRCA1:NM_007299:exon9:c.A608T:p.E203V,BRCA1:NM_007300:exon9:c.A608T:p.E203V	Benign	Uncertain_significance
	17:43095908:T:C	BRCA1	BRCA1:NM_007297:exon8:c.A467G:p.E156G,BRCA1:NM_007298:exon8:c.A608G:p.E203G,BRCA1:NM_007294:exon9:c.A608G:p.E203G,BRCA1:NM_007299:exon9:c.A608G:p.E203G,BRCA1:NM_007300:exon9:c.A608G:p.E203G	Benign	Uncertain_significance
	17:43095909:C:T	BRCA1	BRCA1:NM_007297:exon8:c.G466A:p.E156K,BRCA1:NM_007298:exon8:c.G607A:p.E203K,BRCA1:NM_007294:exon9:c.G607A:p.E203K,BRCA1:NM_007299:exon9:c.G607A:p.E203K,BRCA1:NM_007300:exon9:c.G607A:p.E203K	Benign	Uncertain_significance
	17:43095911:T:G	BRCA1	BRCA1:NM_007297:exon8:c.A464C:p.Q155P,BRCA1:NM_007298:exon8:c.A605C:p.Q202P,BRCA1:NM_007294:exon9:c.A605C:p.Q202P,BRCA1:NM_007299:exon9:c.A605C:p.Q202P,BRCA1:NM_007300:exon9:c.A605C:p.Q202P	Benign	Uncertain_significance
	17:43095911:TG:T	BRCA1	BRCA1:NM_007297:exon8:c.463delC:p.Q155Kfs*32,BRCA1:NM_007298:exon8:c.604delC:p.Q202Kfs*32,BRCA1:NM_007294:exon9:c.604delC:p.Q202Kfs*32,BRCA1:NM_007299:exon9:c.604delC:p.Q202Kfs*32,BRCA1:NM_007300:exon9:c.604delC:p.Q202Kfs*32	Pathogenic	Uncertain_significance
	17:43095912:G:T	BRCA1	BRCA1:NM_007297:exon8:c.C463A:p.Q155K,BRCA1:NM_007298:exon8:c.C604A:p.Q202K,BRCA1:NM_007294:exon9:c.C604A:p.Q202K,BRCA1:NM_007299:exon9:c.C604A:p.Q202K,BRCA1:NM_007300:exon9:c.C604A:p.Q202K	Benign	Uncertain_significance
	17:43095915:C:T	BRCA1	BRCA1:NM_007297:exon8:c.G460A:p.D154N,BRCA1:NM_007298:exon8:c.G601A:p.D201N,BRCA1:NM_007294:exon9:c.G601A:p.D201N,BRCA1:NM_007299:exon9:c.G601A:p.D201N,BRCA1:NM_007300:exon9:c.G601A:p.D201N	Benign	Uncertain_significance
	17:43095917:C:T	BRCA1	BRCA1:NM_007297:exon8:c.G458A:p.G153E,BRCA1:NM_007298:exon8:c.G599A:p.G200E,BRCA1:NM_007294:exon9:c.G599A:p.G200E,BRCA1:NM_007299:exon9:c.G599A:p.G200E,BRCA1:NM_007300:exon9:c.G599A:p.G200E	Benign	Uncertain_significance
	17:43095921:C:T	BRCA1	BRCA1:NM_007297:exon8:c.G454A:p.V152M,BRCA1:NM_007298:exon8:c.G595A:p.V199M,BRCA1:NM_007294:exon9:c.G595A:p.V199M,BRCA1:NM_007299:exon9:c.G595A:p.V199M,BRCA1:NM_007300:exon9:c.G595A:p.V199M	Benign	Uncertain_significance
	17:43095922:A:T	BRCA1	BRCA1:NM_007297:exon8:c.T453A:p.S151R,BRCA1:NM_007298:exon8:c.T594A:p.S198R,BRCA1:NM_007294:exon9:c.T594A:p.S198R,BRCA1:NM_007299:exon9:c.T594A:p.S198R,BRCA1:NM_007300:exon9:c.T594A:p.S198R	Benign	Uncertain_significance
	17:43097244:C:T	BRCA1	BRCA1:NM_007297:exon7:c.G452A:p.S151N,BRCA1:NM_007298:exon7:c.G593A:p.S198N,BRCA1:NM_007294:exon8:c.G593A:p.S198N,BRCA1:NM_007299:exon8:c.G593A:p.S198N,BRCA1:NM_007300:exon8:c.G593A:p.S198N	Benign	Uncertain_significance
	17:43097245:T:C	BRCA1	BRCA1:NM_007297:exon7:c.A451G:p.S151G,BRCA1:NM_007298:exon7:c.A592G:p.S198G,BRCA1:NM_007294:exon8:c.A592G:p.S198G,BRCA1:NM_007299:exon8:c.A592G:p.S198G,BRCA1:NM_007300:exon8:c.A592G:p.S198G	Benign	Uncertain_significance
	17:43097246:G:C	BRCA1	BRCA1:NM_007297:exon7:c.C450G:p.C150W,BRCA1:NM_007298:exon7:c.C591G:p.C197W,BRCA1:NM_007294:exon8:c.C591G:p.C197W,BRCA1:NM_007299:exon8:c.C591G:p.C197W,BRCA1:NM_007300:exon8:c.C591G:p.C197W	Benign	Uncertain_significance
	17:43097250:T:A	BRCA1	BRCA1:NM_007297:exon7:c.A446T:p.Y149F,BRCA1:NM_007298:exon7:c.A587T:p.Y196F,BRCA1:NM_007294:exon8:c.A587T:p.Y196F,BRCA1:NM_007299:exon8:c.A587T:p.Y196F,BRCA1:NM_007300:exon8:c.A587T:p.Y196F	Benign	Uncertain_significance
	17:43097250:TAA:T	BRCA1	BRCA1:NM_007297:exon7:c.444_445del:p.Y149Lfs*19,BRCA1:NM_007298:exon7:c.585_586del:p.Y196Lfs*19,BRCA1:NM_007294:exon8:c.585_586del:p.Y196Lfs*19,BRCA1:NM_007299:exon8:c.585_586del:p.Y196Lfs*19,BRCA1:NM_007300:exon8:c.585_586del:p.Y196Lfs*19	Pathogenic	Uncertain_significance
	17:43097251:A:C	BRCA1	BRCA1:NM_007297:exon7:c.T445G:p.Y149D,BRCA1:NM_007298:exon7:c.T586G:p.Y196D,BRCA1:NM_007294:exon8:c.T586G:p.Y196D,BRCA1:NM_007299:exon8:c.T586G:p.Y196D,BRCA1:NM_007300:exon8:c.T586G:p.Y196D	Benign	Uncertain_significance
	17:43097251:A:G	BRCA1	BRCA1:NM_007297:exon7:c.T445C:p.Y149H,BRCA1:NM_007298:exon7:c.T586C:p.Y196H,BRCA1:NM_007294:exon8:c.T586C:p.Y196H,BRCA1:NM_007299:exon8:c.T586C:p.Y196H,BRCA1:NM_007300:exon8:c.T586C:p.Y196H	Benign	Uncertain_significance
	17:43097256:G:A	BRCA1	BRCA1:NM_007297:exon7:c.C440T:p.A147V,BRCA1:NM_007298:exon7:c.C581T:p.A194V,BRCA1:NM_007294:exon8:c.C581T:p.A194V,BRCA1:NM_007299:exon8:c.C581T:p.A194V,BRCA1:NM_007300:exon8:c.C581T:p.A194V	Benign	Uncertain_significance
	17:43097256:G:C	BRCA1	BRCA1:NM_007297:exon7:c.C440G:p.A147G,BRCA1:NM_007298:exon7:c.C581G:p.A194G,BRCA1:NM_007294:exon8:c.C581G:p.A194G,BRCA1:NM_007299:exon8:c.C581G:p.A194G,BRCA1:NM_007300:exon8:c.C581G:p.A194G	Benign	Uncertain_significance
	17:43097257:C:T	BRCA1	BRCA1:NM_007297:exon7:c.G439A:p.A147T,BRCA1:NM_007298:exon7:c.G580A:p.A194T,BRCA1:NM_007294:exon8:c.G580A:p.A194T,BRCA1:NM_007299:exon8:c.G580A:p.A194T,BRCA1:NM_007300:exon8:c.G580A:p.A194T	Benign	Uncertain_significance
	17:43097259:T:G	BRCA1	BRCA1:NM_007297:exon7:c.A437C:p.K146T,BRCA1:NM_007298:exon7:c.A578C:p.K193T,BRCA1:NM_007294:exon8:c.A578C:p.K193T,BRCA1:NM_007299:exon8:c.A578C:p.K193T,BRCA1:NM_007300:exon8:c.A578C:p.K193T	Benign	Uncertain_significance
	17:43097260:T:C	BRCA1	BRCA1:NM_007297:exon7:c.A436G:p.K146E,BRCA1:NM_007298:exon7:c.A577G:p.K193E,BRCA1:NM_007294:exon8:c.A577G:p.K193E,BRCA1:NM_007299:exon8:c.A577G:p.K193E,BRCA1:NM_007300:exon8:c.A577G:p.K193E	Benign	Conflicting_interpretations_of_pathogenicity
	17:43097261:A:T	BRCA1	BRCA1:NM_007297:exon7:c.T435A:p.N145K,BRCA1:NM_007298:exon7:c.T576A:p.N192K,BRCA1:NM_007294:exon8:c.T576A:p.N192K,BRCA1:NM_007299:exon8:c.T576A:p.N192K,BRCA1:NM_007300:exon8:c.T576A:p.N192K	Benign	Uncertain_significance
	17:43097262:T:C	BRCA1	BRCA1:NM_007297:exon7:c.A434G:p.N145S,BRCA1:NM_007298:exon7:c.A575G:p.N192S,BRCA1:NM_007294:exon8:c.A575G:p.N192S,BRCA1:NM_007299:exon8:c.A575G:p.N192S,BRCA1:NM_007300:exon8:c.A575G:p.N192S	Benign	Uncertain_significance
	17:43097265:A:G	BRCA1	BRCA1:NM_007297:exon7:c.T431C:p.V144A,BRCA1:NM_007298:exon7:c.T572C:p.V191A,BRCA1:NM_007294:exon8:c.T572C:p.V191A,BRCA1:NM_007299:exon8:c.T572C:p.V191A,BRCA1:NM_007300:exon8:c.T572C:p.V191A	Benign	Uncertain_significance
	17:43097265:A:T	BRCA1	BRCA1:NM_007297:exon7:c.T431A:p.V144D,BRCA1:NM_007298:exon7:c.T572A:p.V191D,BRCA1:NM_007294:exon8:c.T572A:p.V191D,BRCA1:NM_007299:exon8:c.T572A:p.V191D,BRCA1:NM_007300:exon8:c.T572A:p.V191D	Benign	Conflicting_interpretations_of_pathogenicity
	17:43097266:C:A	BRCA1	BRCA1:NM_007297:exon7:c.G430T:p.V144F,BRCA1:NM_007298:exon7:c.G571T:p.V191F,BRCA1:NM_007294:exon8:c.G571T:p.V191F,BRCA1:NM_007299:exon8:c.G571T:p.V191F,BRCA1:NM_007300:exon8:c.G571T:p.V191F	Benign	Uncertain_significance
	17:43097269:T:C	BRCA1	BRCA1:NM_007297:exon7:c.A427G:p.T143A,BRCA1:NM_007298:exon7:c.A568G:p.T190A,BRCA1:NM_007294:exon8:c.A568G:p.T190A,BRCA1:NM_007299:exon8:c.A568G:p.T190A,BRCA1:NM_007300:exon8:c.A568G:p.T190A	Benign	Uncertain_significance
	17:43097271:T:C	BRCA1	BRCA1:NM_007297:exon7:c.A425G:p.D142G,BRCA1:NM_007298:exon7:c.A566G:p.D189G,BRCA1:NM_007294:exon8:c.A566G:p.D189G,BRCA1:NM_007299:exon8:c.A566G:p.D189G,BRCA1:NM_007300:exon8:c.A566G:p.D189G	Pathogenic	Uncertain_significance
	17:43097273:T:G	BRCA1	BRCA1:NM_007297:exon7:c.A423C:p.E141D,BRCA1:NM_007298:exon7:c.A564C:p.E188D,BRCA1:NM_007294:exon8:c.A564C:p.E188D,BRCA1:NM_007299:exon8:c.A564C:p.E188D,BRCA1:NM_007300:exon8:c.A564C:p.E188D	Benign	Uncertain_significance
	17:43097275:C:T	BRCA1	BRCA1:NM_007297:exon7:c.G421A:p.E141K,BRCA1:NM_007298:exon7:c.G562A:p.E188K,BRCA1:NM_007294:exon8:c.G562A:p.E188K,BRCA1:NM_007299:exon8:c.G562A:p.E188K,BRCA1:NM_007300:exon8:c.G562A:p.E188K	Pathogenic	Uncertain_significance
	17:43097280:G:A	BRCA1	BRCA1:NM_007297:exon7:c.C416T:p.S139F,BRCA1:NM_007298:exon7:c.C557T:p.S186F,BRCA1:NM_007294:exon8:c.C557T:p.S186F,BRCA1:NM_007299:exon8:c.C557T:p.S186F,BRCA1:NM_007300:exon8:c.C557T:p.S186F	Pathogenic	Uncertain_significance
	17:43097281:A:C	BRCA1	BRCA1:NM_007297:exon7:c.T415G:p.S139A,BRCA1:NM_007298:exon7:c.T556G:p.S186A,BRCA1:NM_007294:exon8:c.T556G:p.S186A,BRCA1:NM_007299:exon8:c.T556G:p.S186A,BRCA1:NM_007300:exon8:c.T556G:p.S186A	Benign	Uncertain_significance
	17:43097284:C:CA	BRCA1	BRCA1:NM_007297:exon7:c.411dupT:p.D138*,BRCA1:NM_007298:exon7:c.552dupT:p.D185*,BRCA1:NM_007294:exon8:c.552dupT:p.D185*,BRCA1:NM_007299:exon8:c.552dupT:p.D185*,BRCA1:NM_007300:exon8:c.552dupT:p.D185*	Pathogenic	Uncertain_significance
	17:43097284:C:T	BRCA1	BRCA1:NM_007297:exon7:c.G412A:p.D138N,BRCA1:NM_007298:exon7:c.G553A:p.D185N,BRCA1:NM_007294:exon8:c.G553A:p.D185N,BRCA1:NM_007299:exon8:c.G553A:p.D185N,BRCA1:NM_007300:exon8:c.G553A:p.D185N	Benign	Uncertain_significance
	17:43097286:G:A	BRCA1	BRCA1:NM_007297:exon7:c.C410T:p.S137F,BRCA1:NM_007298:exon7:c.C551T:p.S184F,BRCA1:NM_007294:exon8:c.C551T:p.S184F,BRCA1:NM_007299:exon8:c.C551T:p.S184F,BRCA1:NM_007300:exon8:c.C551T:p.S184F	Benign	Uncertain_significance
	17:43097287:A:T	BRCA1	BRCA1:NM_007297:exon7:c.T409A:p.S137T,BRCA1:NM_007298:exon7:c.T550A:p.S184T,BRCA1:NM_007294:exon8:c.T550A:p.S184T,BRCA1:NM_007299:exon8:c.T550A:p.S184T,BRCA1:NM_007300:exon8:c.T550A:p.S184T	Benign	Uncertain_significance
	17:43097288:TC:T	BRCA1	BRCA1:NM_007297:exon7:c.407delG:p.G136Dfs*51,BRCA1:NM_007298:exon7:c.548delG:p.G183Dfs*51,BRCA1:NM_007294:exon8:c.548delG:p.G183Dfs*51,BRCA1:NM_007299:exon8:c.548delG:p.G183Dfs*51,BRCA1:NM_007300:exon8:c.548delG:p.G183Dfs*51	Pathogenic	not_provided
	17:43097289:C:A	BRCA1	BRCA1:NM_007297:exon7:c.G407T:p.G136V,BRCA1:NM_007298:exon7:c.G548T:p.G183V,BRCA1:NM_007294:exon8:c.G548T:p.G183V,BRCA1:NM_007299:exon8:c.G548T:p.G183V,BRCA1:NM_007300:exon8:c.G548T:p.G183V	Pathogenic	Uncertain_significance
	17:43097289:C:G	BRCA1	BRCA1:NM_007297:exon7:c.G407C:p.G136A,BRCA1:NM_007298:exon7:c.G548C:p.G183A,BRCA1:NM_007294:exon8:c.G548C:p.G183A,BRCA1:NM_007299:exon8:c.G548C:p.G183A,BRCA1:NM_007300:exon8:c.G548C:p.G183A	Benign	Uncertain_significance
	17:43097289:C:T	BRCA1	BRCA1:NM_007297:exon7:c.G407A:p.G136E,BRCA1:NM_007298:exon7:c.G548A:p.G183E,BRCA1:NM_007294:exon8:c.G548A:p.G183E,BRCA1:NM_007299:exon8:c.G548A:p.G183E,BRCA1:NM_007300:exon8:c.G548A:p.G183E	Benign	Uncertain_significance
	17:43099775:C:G	BRCA1	BRCA1:NM_007297:exon6:c.G406C:p.G136R,BRCA1:NM_007298:exon6:c.G547C:p.G183R,BRCA1:NM_007294:exon7:c.G547C:p.G183R,BRCA1:NM_007299:exon7:c.G547C:p.G183R,BRCA1:NM_007300:exon7:c.G547C:p.G183R	Benign	Uncertain_significance
	17:43099775:C:T	BRCA1	BRCA1:NM_007297:exon6:c.G406A:p.G136R,BRCA1:NM_007298:exon6:c.G547A:p.G183R,BRCA1:NM_007294:exon7:c.G547A:p.G183R,BRCA1:NM_007299:exon7:c.G547A:p.G183R,BRCA1:NM_007300:exon7:c.G547A:p.G183R	Benign	Uncertain_significance
	17:43099776:C:A	BRCA1	BRCA1:NM_007297:exon6:c.G405T:p.L135F,BRCA1:NM_007298:exon6:c.G546T:p.L182F,BRCA1:NM_007294:exon7:c.G546T:p.L182F,BRCA1:NM_007299:exon7:c.G546T:p.L182F,BRCA1:NM_007300:exon7:c.G546T:p.L182F	Benign	Uncertain_significance
	17:43099778:A:T	BRCA1	BRCA1:NM_007297:exon6:c.T403A:p.L135M,BRCA1:NM_007298:exon6:c.T544A:p.L182M,BRCA1:NM_007294:exon7:c.T544A:p.L182M,BRCA1:NM_007299:exon7:c.T544A:p.L182M,BRCA1:NM_007300:exon7:c.T544A:p.L182M	Benign	Uncertain_significance
	17:43099783:A:G	BRCA1	BRCA1:NM_007297:exon6:c.T398C:p.I133T,BRCA1:NM_007298:exon6:c.T539C:p.I180T,BRCA1:NM_007294:exon7:c.T539C:p.I180T,BRCA1:NM_007299:exon7:c.T539C:p.I180T,BRCA1:NM_007300:exon7:c.T539C:p.I180T	Benign	Uncertain_significance
	17:43099784:T:C	BRCA1	BRCA1:NM_007297:exon6:c.A397G:p.I133V,BRCA1:NM_007298:exon6:c.A538G:p.I180V,BRCA1:NM_007294:exon7:c.A538G:p.I180V,BRCA1:NM_007299:exon7:c.A538G:p.I180V,BRCA1:NM_007300:exon7:c.A538G:p.I180V	Benign	Uncertain_significance
	17:43099784:T:G	BRCA1	BRCA1:NM_007297:exon6:c.A397C:p.I133L,BRCA1:NM_007298:exon6:c.A538C:p.I180L,BRCA1:NM_007294:exon7:c.A538C:p.I180L,BRCA1:NM_007299:exon7:c.A538C:p.I180L,BRCA1:NM_007300:exon7:c.A538C:p.I180L	Benign	Uncertain_significance
	17:43099786:T:A	BRCA1	BRCA1:NM_007297:exon6:c.A395T:p.Y132F,BRCA1:NM_007298:exon6:c.A536T:p.Y179F,BRCA1:NM_007294:exon7:c.A536T:p.Y179F,BRCA1:NM_007299:exon7:c.A536T:p.Y179F,BRCA1:NM_007300:exon7:c.A536T:p.Y179F	Benign	Uncertain_significance
	17:43099787:A:G	BRCA1	BRCA1:NM_007297:exon6:c.T394C:p.Y132H,BRCA1:NM_007298:exon6:c.T535C:p.Y179H,BRCA1:NM_007294:exon7:c.T535C:p.Y179H,BRCA1:NM_007299:exon7:c.T535C:p.Y179H,BRCA1:NM_007300:exon7:c.T535C:p.Y179H	Benign	Uncertain_significance
	17:43099789:A:T	BRCA1	BRCA1:NM_007297:exon6:c.T392A:p.V131D,BRCA1:NM_007298:exon6:c.T533A:p.V178D,BRCA1:NM_007294:exon7:c.T533A:p.V178D,BRCA1:NM_007299:exon7:c.T533A:p.V178D,BRCA1:NM_007300:exon7:c.T533A:p.V178D	Pathogenic	Uncertain_significance
	17:43099790:C:G	BRCA1	BRCA1:NM_007297:exon6:c.G391C:p.V131L,BRCA1:NM_007298:exon6:c.G532C:p.V178L,BRCA1:NM_007294:exon7:c.G532C:p.V178L,BRCA1:NM_007299:exon7:c.G532C:p.V178L,BRCA1:NM_007300:exon7:c.G532C:p.V178L	Benign	Uncertain_significance
	17:43099792:G:A	BRCA1	BRCA1:NM_007297:exon6:c.C389T:p.S130F,BRCA1:NM_007298:exon6:c.C530T:p.S177F,BRCA1:NM_007294:exon7:c.C530T:p.S177F,BRCA1:NM_007299:exon7:c.C530T:p.S177F,BRCA1:NM_007300:exon7:c.C530T:p.S177F	Benign	Uncertain_significance
	17:43099792:G:C	BRCA1	BRCA1:NM_007297:exon6:c.C389G:p.S130C,BRCA1:NM_007298:exon6:c.C530G:p.S177C,BRCA1:NM_007294:exon7:c.C530G:p.S177C,BRCA1:NM_007299:exon7:c.C530G:p.S177C,BRCA1:NM_007300:exon7:c.C530G:p.S177C	Benign	Uncertain_significance
	17:43099793:A:T	BRCA1	BRCA1:NM_007297:exon6:c.T388A:p.S130T,BRCA1:NM_007298:exon6:c.T529A:p.S177T,BRCA1:NM_007294:exon7:c.T529A:p.S177T,BRCA1:NM_007299:exon7:c.T529A:p.S177T,BRCA1:NM_007300:exon7:c.T529A:p.S177T	Benign	Uncertain_significance
	17:43099795:G:A	BRCA1	BRCA1:NM_007297:exon6:c.C386T:p.T129M,BRCA1:NM_007298:exon6:c.C527T:p.T176M,BRCA1:NM_007294:exon7:c.C527T:p.T176M,BRCA1:NM_007299:exon7:c.C527T:p.T176M,BRCA1:NM_007300:exon7:c.C527T:p.T176M	Benign	Uncertain_significance
	17:43099795:G:C	BRCA1	BRCA1:NM_007297:exon6:c.C386G:p.T129R,BRCA1:NM_007298:exon6:c.C527G:p.T176R,BRCA1:NM_007294:exon7:c.C527G:p.T176R,BRCA1:NM_007299:exon7:c.C527G:p.T176R,BRCA1:NM_007300:exon7:c.C527G:p.T176R	Benign	Uncertain_significance
	17:43099796:T:A	BRCA1	BRCA1:NM_007297:exon6:c.A385T:p.T129S,BRCA1:NM_007298:exon6:c.A526T:p.T176S,BRCA1:NM_007294:exon7:c.A526T:p.T176S,BRCA1:NM_007299:exon7:c.A526T:p.T176S,BRCA1:NM_007300:exon7:c.A526T:p.T176S	Benign	Uncertain_significance
	17:43099799:T:C	BRCA1	BRCA1:NM_007297:exon6:c.A382G:p.K128E,BRCA1:NM_007298:exon6:c.A523G:p.K175E,BRCA1:NM_007294:exon7:c.A523G:p.K175E,BRCA1:NM_007299:exon7:c.A523G:p.K175E,BRCA1:NM_007300:exon7:c.A523G:p.K175E	Benign	Uncertain_significance
	17:43099801:T:C	BRCA1	BRCA1:NM_007297:exon6:c.A380G:p.Q127R,BRCA1:NM_007298:exon6:c.A521G:p.Q174R,BRCA1:NM_007294:exon7:c.A521G:p.Q174R,BRCA1:NM_007299:exon7:c.A521G:p.Q174R,BRCA1:NM_007300:exon7:c.A521G:p.Q174R	Benign	Uncertain_significance
	17:43099801:T:G	BRCA1	BRCA1:NM_007297:exon6:c.A380C:p.Q127P,BRCA1:NM_007298:exon6:c.A521C:p.Q174P,BRCA1:NM_007294:exon7:c.A521C:p.Q174P,BRCA1:NM_007299:exon7:c.A521C:p.Q174P,BRCA1:NM_007300:exon7:c.A521C:p.Q174P	Benign	Uncertain_significance
	17:43099804:G:A	BRCA1	BRCA1:NM_007297:exon6:c.C377T:p.P126L,BRCA1:NM_007298:exon6:c.C518T:p.P173L,BRCA1:NM_007294:exon7:c.C518T:p.P173L,BRCA1:NM_007299:exon7:c.C518T:p.P173L,BRCA1:NM_007300:exon7:c.C518T:p.P173L	Benign	Uncertain_significance
	17:43099805:G:T	BRCA1	BRCA1:NM_007297:exon6:c.C376A:p.P126T,BRCA1:NM_007298:exon6:c.C517A:p.P173T,BRCA1:NM_007294:exon7:c.C517A:p.P173T,BRCA1:NM_007299:exon7:c.C517A:p.P173T,BRCA1:NM_007300:exon7:c.C517A:p.P173T	Benign	Uncertain_significance
	17:43099807:T:C	BRCA1	BRCA1:NM_007297:exon6:c.A374G:p.Q125R,BRCA1:NM_007298:exon6:c.A515G:p.Q172R,BRCA1:NM_007294:exon7:c.A515G:p.Q172R,BRCA1:NM_007299:exon7:c.A515G:p.Q172R,BRCA1:NM_007300:exon7:c.A515G:p.Q172R	Benign	Uncertain_significance
	17:43099810:A:G	BRCA1	BRCA1:NM_007297:exon6:c.T371C:p.I124T,BRCA1:NM_007298:exon6:c.T512C:p.I171T,BRCA1:NM_007294:exon7:c.T512C:p.I171T,BRCA1:NM_007299:exon7:c.T512C:p.I171T,BRCA1:NM_007300:exon7:c.T512C:p.I171T	Benign	Conflicting_interpretations_of_pathogenicity
	17:43099811:T:G	BRCA1	BRCA1:NM_007297:exon6:c.A370C:p.I124L,BRCA1:NM_007298:exon6:c.A511C:p.I171L,BRCA1:NM_007294:exon7:c.A511C:p.I171L,BRCA1:NM_007299:exon7:c.A511C:p.I171L,BRCA1:NM_007300:exon7:c.A511C:p.I171L	Benign	Uncertain_significance
	17:43099813:C:T	BRCA1	BRCA1:NM_007297:exon6:c.G368A:p.R123Q,BRCA1:NM_007298:exon6:c.G509A:p.R170Q,BRCA1:NM_007294:exon7:c.G509A:p.R170Q,BRCA1:NM_007299:exon7:c.G509A:p.R170Q,BRCA1:NM_007300:exon7:c.G509A:p.R170Q	Benign	Conflicting_interpretations_of_pathogenicity
	17:43099816:T:G	BRCA1	BRCA1:NM_007297:exon6:c.A365C:p.Q122P,BRCA1:NM_007298:exon6:c.A506C:p.Q169P,BRCA1:NM_007294:exon7:c.A506C:p.Q169P,BRCA1:NM_007299:exon7:c.A506C:p.Q169P,BRCA1:NM_007300:exon7:c.A506C:p.Q169P	Benign	Uncertain_significance
	17:43099819:T:G	BRCA1	BRCA1:NM_007297:exon6:c.A362C:p.K121T,BRCA1:NM_007298:exon6:c.A503C:p.K168T,BRCA1:NM_007294:exon7:c.A503C:p.K168T,BRCA1:NM_007299:exon7:c.A503C:p.K168T,BRCA1:NM_007300:exon7:c.A503C:p.K168T	Benign	Uncertain_significance
	17:43099820:T:C	BRCA1	BRCA1:NM_007297:exon6:c.A361G:p.K121E,BRCA1:NM_007298:exon6:c.A502G:p.K168E,BRCA1:NM_007294:exon7:c.A502G:p.K168E,BRCA1:NM_007299:exon7:c.A502G:p.K168E,BRCA1:NM_007300:exon7:c.A502G:p.K168E	Benign	Uncertain_significance
	17:43099822:G:A	BRCA1	BRCA1:NM_007297:exon6:c.C359T:p.T120I,BRCA1:NM_007298:exon6:c.C500T:p.T167I,BRCA1:NM_007294:exon7:c.C500T:p.T167I,BRCA1:NM_007299:exon7:c.C500T:p.T167I,BRCA1:NM_007300:exon7:c.C500T:p.T167I	Benign	Uncertain_significance
	17:43099823:T:C	BRCA1	BRCA1:NM_007297:exon6:c.A358G:p.T120A,BRCA1:NM_007298:exon6:c.A499G:p.T167A,BRCA1:NM_007294:exon7:c.A499G:p.T167A,BRCA1:NM_007299:exon7:c.A499G:p.T167A,BRCA1:NM_007300:exon7:c.A499G:p.T167A	Benign	Uncertain_significance
	17:43099824:C:G	BRCA1	BRCA1:NM_007297:exon6:c.G357C:p.R119S,BRCA1:NM_007298:exon6:c.G498C:p.R166S,BRCA1:NM_007294:exon7:c.G498C:p.R166S,BRCA1:NM_007299:exon7:c.G498C:p.R166S,BRCA1:NM_007300:exon7:c.G498C:p.R166S	Benign	Uncertain_significance
	17:43099825:C:T	BRCA1	BRCA1:NM_007297:exon6:c.G356A:p.R119K,BRCA1:NM_007298:exon6:c.G497A:p.R166K,BRCA1:NM_007294:exon7:c.G497A:p.R166K,BRCA1:NM_007299:exon7:c.G497A:p.R166K,BRCA1:NM_007300:exon7:c.G497A:p.R166K	Benign	Uncertain_significance
	17:43099828:A:G	BRCA1	BRCA1:NM_007297:exon6:c.T353C:p.L118P,BRCA1:NM_007298:exon6:c.T494C:p.L165P,BRCA1:NM_007294:exon7:c.T494C:p.L165P,BRCA1:NM_007299:exon7:c.T494C:p.L165P,BRCA1:NM_007300:exon7:c.T494C:p.L165P	Benign	Uncertain_significance
	17:43099829:G:C	BRCA1	BRCA1:NM_007297:exon6:c.C352G:p.L118V,BRCA1:NM_007298:exon6:c.C493G:p.L165V,BRCA1:NM_007294:exon7:c.C493G:p.L165V,BRCA1:NM_007299:exon7:c.C493G:p.L165V,BRCA1:NM_007300:exon7:c.C493G:p.L165V	Benign	Uncertain_significance
	17:43099831:G:A	BRCA1	BRCA1:NM_007297:exon6:c.C350T:p.T117I,BRCA1:NM_007298:exon6:c.C491T:p.T164I,BRCA1:NM_007294:exon7:c.C491T:p.T164I,BRCA1:NM_007299:exon7:c.C491T:p.T164I,BRCA1:NM_007300:exon7:c.C491T:p.T164I	Benign	Uncertain_significance
	17:43099832:T:A	BRCA1	BRCA1:NM_007297:exon6:c.A349T:p.T117S,BRCA1:NM_007298:exon6:c.A490T:p.T164S,BRCA1:NM_007294:exon7:c.A490T:p.T164S,BRCA1:NM_007299:exon7:c.A490T:p.T164S,BRCA1:NM_007300:exon7:c.A490T:p.T164S	Benign	Uncertain_significance
	17:43099832:T:G	BRCA1	BRCA1:NM_007297:exon6:c.A349C:p.T117P,BRCA1:NM_007298:exon6:c.A490C:p.T164P,BRCA1:NM_007294:exon7:c.A490C:p.T164P,BRCA1:NM_007299:exon7:c.A490C:p.T164P,BRCA1:NM_007300:exon7:c.A490C:p.T164P	Benign	Uncertain_significance
	17:43099834:C:G	BRCA1	BRCA1:NM_007297:exon6:c.G347C:p.R116T,BRCA1:NM_007298:exon6:c.G488C:p.R163T,BRCA1:NM_007294:exon7:c.G488C:p.R163T,BRCA1:NM_007299:exon7:c.G488C:p.R163T,BRCA1:NM_007300:exon7:c.G488C:p.R163T	Benign	Uncertain_significance
	17:43099836:C:T	BRCA1	BRCA1:NM_007297:exon6:c.G345A:p.V115V,BRCA1:NM_007298:exon6:c.G486A:p.V162V,BRCA1:NM_007294:exon7:c.G486A:p.V162V,BRCA1:NM_007299:exon7:c.G486A:p.V162V,BRCA1:NM_007300:exon7:c.G486A:p.V162V	Benign	Conflicting_interpretations_of_pathogenicity
	17:43099837:A:C	BRCA1	BRCA1:NM_007297:exon6:c.T344G:p.V115G,BRCA1:NM_007298:exon6:c.T485G:p.V162G,BRCA1:NM_007294:exon7:c.T485G:p.V162G,BRCA1:NM_007299:exon7:c.T485G:p.V162G,BRCA1:NM_007300:exon7:c.T485G:p.V162G	Benign	Uncertain_significance
	17:43099838:C:G	BRCA1	BRCA1:NM_007297:exon6:c.G343C:p.V115L,BRCA1:NM_007298:exon6:c.G484C:p.V162L,BRCA1:NM_007294:exon7:c.G484C:p.V162L,BRCA1:NM_007299:exon7:c.G484C:p.V162L,BRCA1:NM_007300:exon7:c.G484C:p.V162L	Benign	Conflicting_interpretations_of_pathogenicity
	17:43099838:C:T	BRCA1	BRCA1:NM_007297:exon6:c.G343A:p.V115M,BRCA1:NM_007298:exon6:c.G484A:p.V162M,BRCA1:NM_007294:exon7:c.G484A:p.V162M,BRCA1:NM_007299:exon7:c.G484A:p.V162M,BRCA1:NM_007300:exon7:c.G484A:p.V162M	Benign	Uncertain_significance
	17:43099839:A:C	BRCA1	BRCA1:NM_007297:exon6:c.T342G:p.T114T,BRCA1:NM_007298:exon6:c.T483G:p.T161T,BRCA1:NM_007294:exon7:c.T483G:p.T161T,BRCA1:NM_007299:exon7:c.T483G:p.T161T,BRCA1:NM_007300:exon7:c.T483G:p.T161T	Benign	Conflicting_interpretations_of_pathogenicity
	17:43099840:G:A	BRCA1	BRCA1:NM_007297:exon6:c.C341T:p.T114I,BRCA1:NM_007298:exon6:c.C482T:p.T161I,BRCA1:NM_007294:exon7:c.C482T:p.T161I,BRCA1:NM_007299:exon7:c.C482T:p.T161I,BRCA1:NM_007300:exon7:c.C482T:p.T161I	Benign	Conflicting_interpretations_of_pathogenicity
	17:43099840:G:C	BRCA1	BRCA1:NM_007297:exon6:c.C341G:p.T114S,BRCA1:NM_007298:exon6:c.C482G:p.T161S,BRCA1:NM_007294:exon7:c.C482G:p.T161S,BRCA1:NM_007299:exon7:c.C482G:p.T161S,BRCA1:NM_007300:exon7:c.C482G:p.T161S	Benign	Uncertain_significance
	17:43099843:C:A	BRCA1	BRCA1:NM_007297:exon6:c.G338T:p.G113V,BRCA1:NM_007298:exon6:c.G479T:p.G160V,BRCA1:NM_007294:exon7:c.G479T:p.G160V,BRCA1:NM_007299:exon7:c.G479T:p.G160V,BRCA1:NM_007300:exon7:c.G479T:p.G160V	Benign	Uncertain_significance
	17:43099844:C:G	BRCA1	BRCA1:NM_007297:exon6:c.G337C:p.G113R,BRCA1:NM_007298:exon6:c.G478C:p.G160R,BRCA1:NM_007294:exon7:c.G478C:p.G160R,BRCA1:NM_007299:exon7:c.G478C:p.G160R,BRCA1:NM_007300:exon7:c.G478C:p.G160R	Benign	Uncertain_significance
	17:43099844:C:T	BRCA1	BRCA1:NM_007297:exon6:c.G337A:p.G113R,BRCA1:NM_007298:exon6:c.G478A:p.G160R,BRCA1:NM_007294:exon7:c.G478A:p.G160R,BRCA1:NM_007299:exon7:c.G478A:p.G160R,BRCA1:NM_007300:exon7:c.G478A:p.G160R	Pathogenic	Uncertain_significance
	17:43099850:T:A	BRCA1	BRCA1:NM_007297:exon6:c.A331T:p.N111Y,BRCA1:NM_007298:exon6:c.A472T:p.N158Y,BRCA1:NM_007294:exon7:c.A472T:p.N158Y,BRCA1:NM_007299:exon7:c.A472T:p.N158Y,BRCA1:NM_007300:exon7:c.A472T:p.N158Y	Benign	not_provided
	17:43099850:T:G	BRCA1	BRCA1:NM_007297:exon6:c.A331C:p.N111H,BRCA1:NM_007298:exon6:c.A472C:p.N158H,BRCA1:NM_007294:exon7:c.A472C:p.N158H,BRCA1:NM_007299:exon7:c.A472C:p.N158H,BRCA1:NM_007300:exon7:c.A472C:p.N158H	Benign	Uncertain_significance
	17:43099851:AG:A	BRCA1	BRCA1:NM_007297:exon6:c.329delC:p.S110Lfs*6,BRCA1:NM_007298:exon6:c.470delC:p.S157Lfs*6,BRCA1:NM_007294:exon7:c.470delC:p.S157Lfs*6,BRCA1:NM_007299:exon7:c.470delC:p.S157Lfs*6,BRCA1:NM_007300:exon7:c.470delC:p.S157Lfs*6	Pathogenic	Uncertain_significance
	17:43099852:G:C	BRCA1	BRCA1:NM_007297:exon6:c.C329G:p.S110C,BRCA1:NM_007298:exon6:c.C470G:p.S157C,BRCA1:NM_007294:exon7:c.C470G:p.S157C,BRCA1:NM_007299:exon7:c.C470G:p.S157C,BRCA1:NM_007300:exon7:c.C470G:p.S157C	Benign	Uncertain_significance
	17:43099856:G:A	BRCA1	BRCA1:NM_007297:exon6:c.C325T:p.L109F,BRCA1:NM_007298:exon6:c.C466T:p.L156F,BRCA1:NM_007294:exon7:c.C466T:p.L156F,BRCA1:NM_007299:exon7:c.C466T:p.L156F,BRCA1:NM_007300:exon7:c.C466T:p.L156F	Benign	Uncertain_significance
	17:43099856:G:C	BRCA1	BRCA1:NM_007297:exon6:c.C325G:p.L109V,BRCA1:NM_007298:exon6:c.C466G:p.L156V,BRCA1:NM_007294:exon7:c.C466G:p.L156V,BRCA1:NM_007299:exon7:c.C466G:p.L156V,BRCA1:NM_007300:exon7:c.C466G:p.L156V	Benign	Uncertain_significance
	17:43099856:G:T	BRCA1	BRCA1:NM_007297:exon6:c.C325A:p.L109I,BRCA1:NM_007298:exon6:c.C466A:p.L156I,BRCA1:NM_007294:exon7:c.C466A:p.L156I,BRCA1:NM_007299:exon7:c.C466A:p.L156I,BRCA1:NM_007300:exon7:c.C466A:p.L156I	Benign	Uncertain_significance
	17:43099857:T:A	BRCA1	BRCA1:NM_007297:exon6:c.A324T:p.Q108H,BRCA1:NM_007298:exon6:c.A465T:p.Q155H,BRCA1:NM_007294:exon7:c.A465T:p.Q155H,BRCA1:NM_007299:exon7:c.A465T:p.Q155H,BRCA1:NM_007300:exon7:c.A465T:p.Q155H	Benign	Uncertain_significance
	17:43099857:T:G	BRCA1	BRCA1:NM_007297:exon6:c.A324C:p.Q108H,BRCA1:NM_007298:exon6:c.A465C:p.Q155H,BRCA1:NM_007294:exon7:c.A465C:p.Q155H,BRCA1:NM_007299:exon7:c.A465C:p.Q155H,BRCA1:NM_007300:exon7:c.A465C:p.Q155H	Benign	Uncertain_significance
	17:43099861:A:G	BRCA1	BRCA1:NM_007297:exon6:c.T320C:p.V107A,BRCA1:NM_007298:exon6:c.T461C:p.V154A,BRCA1:NM_007294:exon7:c.T461C:p.V154A,BRCA1:NM_007299:exon7:c.T461C:p.V154A,BRCA1:NM_007300:exon7:c.T461C:p.V154A	Benign	Uncertain_significance
	17:43099862:C:T	BRCA1	BRCA1:NM_007297:exon6:c.G319A:p.V107I,BRCA1:NM_007298:exon6:c.G460A:p.V154I,BRCA1:NM_007294:exon7:c.G460A:p.V154I,BRCA1:NM_007299:exon7:c.G460A:p.V154I,BRCA1:NM_007300:exon7:c.G460A:p.V154I	Benign	Uncertain_significance
	17:43099863:A:T	BRCA1	BRCA1:NM_007297:exon6:c.T318A:p.S106R,BRCA1:NM_007298:exon6:c.T459A:p.S153R,BRCA1:NM_007294:exon7:c.T459A:p.S153R,BRCA1:NM_007299:exon7:c.T459A:p.S153R,BRCA1:NM_007300:exon7:c.T459A:p.S153R	Benign	Uncertain_significance
	17:43099864:C:T	BRCA1	BRCA1:NM_007297:exon6:c.G317A:p.S106N,BRCA1:NM_007298:exon6:c.G458A:p.S153N,BRCA1:NM_007294:exon7:c.G458A:p.S153N,BRCA1:NM_007299:exon7:c.G458A:p.S153N,BRCA1:NM_007300:exon7:c.G458A:p.S153N	Benign	Uncertain_significance
	17:43099865:T:C	BRCA1	BRCA1:NM_007297:exon6:c.A316G:p.S106G,BRCA1:NM_007298:exon6:c.A457G:p.S153G,BRCA1:NM_007294:exon7:c.A457G:p.S153G,BRCA1:NM_007299:exon7:c.A457G:p.S153G,BRCA1:NM_007300:exon7:c.A457G:p.S153G	Benign	Uncertain_significance
	17:43099865:T:G	BRCA1	BRCA1:NM_007297:exon6:c.A316C:p.S106R,BRCA1:NM_007298:exon6:c.A457C:p.S153R,BRCA1:NM_007294:exon7:c.A457C:p.S153R,BRCA1:NM_007299:exon7:c.A457C:p.S153R,BRCA1:NM_007300:exon7:c.A457C:p.S153R	Benign	Conflicting_interpretations_of_pathogenicity
	17:43099867:A:G	BRCA1	BRCA1:NM_007297:exon6:c.T314C:p.L105P,BRCA1:NM_007298:exon6:c.T455C:p.L152P,BRCA1:NM_007294:exon7:c.T455C:p.L152P,BRCA1:NM_007299:exon7:c.T455C:p.L152P,BRCA1:NM_007300:exon7:c.T455C:p.L152P	Benign	Conflicting_interpretations_of_pathogenicity
	17:43099869:A:C	BRCA1	BRCA1:NM_007297:exon6:c.T312G:p.S104R,BRCA1:NM_007298:exon6:c.T453G:p.S151R,BRCA1:NM_007294:exon7:c.T453G:p.S151R,BRCA1:NM_007299:exon7:c.T453G:p.S151R,BRCA1:NM_007300:exon7:c.T453G:p.S151R	Benign	Uncertain_significance
	17:43099869:A:G	BRCA1	BRCA1:NM_007297:exon6:c.T312C:p.S104S,BRCA1:NM_007298:exon6:c.T453C:p.S151S,BRCA1:NM_007294:exon7:c.T453C:p.S151S,BRCA1:NM_007299:exon7:c.T453C:p.S151S,BRCA1:NM_007300:exon7:c.T453C:p.S151S	Benign	Conflicting_interpretations_of_pathogenicity
	17:43099870:C:T	BRCA1	BRCA1:NM_007297:exon6:c.G311A:p.S104N,BRCA1:NM_007298:exon6:c.G452A:p.S151N,BRCA1:NM_007294:exon7:c.G452A:p.S151N,BRCA1:NM_007299:exon7:c.G452A:p.S151N,BRCA1:NM_007300:exon7:c.G452A:p.S151N	Benign	Uncertain_significance
	17:43099873:G:C	BRCA1	BRCA1:NM_007297:exon6:c.C308G:p.T103S,BRCA1:NM_007298:exon6:c.C449G:p.T150S,BRCA1:NM_007294:exon7:c.C449G:p.T150S,BRCA1:NM_007299:exon7:c.C449G:p.T150S,BRCA1:NM_007300:exon7:c.C449G:p.T150S	Benign	Uncertain_significance
	17:43099876:T:C	BRCA1	BRCA1:NM_007297:exon6:c.A305G:p.E102G,BRCA1:NM_007298:exon6:c.A446G:p.E149G,BRCA1:NM_007294:exon7:c.A446G:p.E149G,BRCA1:NM_007299:exon7:c.A446G:p.E149G,BRCA1:NM_007300:exon7:c.A446G:p.E149G	Benign	Uncertain_significance
	17:43099876:T:G	BRCA1	BRCA1:NM_007297:exon6:c.A305C:p.E102A,BRCA1:NM_007298:exon6:c.A446C:p.E149A,BRCA1:NM_007294:exon7:c.A446C:p.E149A,BRCA1:NM_007299:exon7:c.A446C:p.E149A,BRCA1:NM_007300:exon7:c.A446C:p.E149A	Benign	Conflicting_interpretations_of_pathogenicity
	17:43099877:CCTG:C	BRCA1	BRCA1:NM_007297:exon6:c.301_303del:p.Q101del,BRCA1:NM_007298:exon6:c.442_444del:p.Q148del,BRCA1:NM_007294:exon7:c.442_444del:p.Q148del,BRCA1:NM_007299:exon7:c.442_444del:p.Q148del,BRCA1:NM_007300:exon7:c.442_444del:p.Q148del	Pathogenic	Uncertain_significance
	17:43099877:C:T	BRCA1	BRCA1:NM_007297:exon6:c.G304A:p.E102K,BRCA1:NM_007298:exon6:c.G445A:p.E149K,BRCA1:NM_007294:exon7:c.G445A:p.E149K,BRCA1:NM_007299:exon7:c.G445A:p.E149K,BRCA1:NM_007300:exon7:c.G445A:p.E149K	Benign	Uncertain_significance
	17:43099879:T:C	BRCA1	BRCA1:NM_007297:exon6:c.A302G:p.Q101R,BRCA1:NM_007298:exon6:c.A443G:p.Q148R,BRCA1:NM_007294:exon7:c.A443G:p.Q148R,BRCA1:NM_007299:exon7:c.A443G:p.Q148R,BRCA1:NM_007300:exon7:c.A443G:p.Q148R	Benign	Uncertain_significance
	17:43099880:G:A	BRCA1	BRCA1:NM_007297:exon6:c.C301T:p.Q101X,BRCA1:NM_007298:exon6:c.C442T:p.Q148X,BRCA1:NM_007294:exon7:c.C442T:p.Q148X,BRCA1:NM_007299:exon7:c.C442T:p.Q148X,BRCA1:NM_007300:exon7:c.C442T:p.Q148X	Pathogenic	Conflicting_interpretations_of_pathogenicity
	17:43099880:G:T	BRCA1	BRCA1:NM_007297:exon6:c.C301A:p.Q101K,BRCA1:NM_007298:exon6:c.C442A:p.Q148K,BRCA1:NM_007294:exon7:c.C442A:p.Q148K,BRCA1:NM_007299:exon7:c.C442A:p.Q148K,BRCA1:NM_007300:exon7:c.C442A:p.Q148K	Benign	Uncertain_significance
	17:43104122:C:A	BRCA1	BRCA1:NM_007297:exon5:c.G300T:p.L100F,BRCA1:NM_007298:exon5:c.G441T:p.L147F,BRCA1:NM_007294:exon6:c.G441T:p.L147F,BRCA1:NM_007299:exon6:c.G441T:p.L147F,BRCA1:NM_007300:exon6:c.G441T:p.L147F	Benign	Uncertain_significance
	17:43104122:C:G	BRCA1	BRCA1:NM_007297:exon5:c.G300C:p.L100F,BRCA1:NM_007298:exon5:c.G441C:p.L147F,BRCA1:NM_007294:exon6:c.G441C:p.L147F,BRCA1:NM_007299:exon6:c.G441C:p.L147F,BRCA1:NM_007300:exon6:c.G441C:p.L147F	Benign	Conflicting_interpretations_of_pathogenicity
	17:43104124:A:C	BRCA1	BRCA1:NM_007297:exon5:c.T298G:p.L100V,BRCA1:NM_007298:exon5:c.T439G:p.L147V,BRCA1:NM_007294:exon6:c.T439G:p.L147V,BRCA1:NM_007299:exon6:c.T439G:p.L147V,BRCA1:NM_007300:exon6:c.T439G:p.L147V	Benign	Uncertain_significance
	17:43104126:G:A	BRCA1	BRCA1:NM_007297:exon5:c.C296T:p.S99F,BRCA1:NM_007298:exon5:c.C437T:p.S146F,BRCA1:NM_007294:exon6:c.C437T:p.S146F,BRCA1:NM_007299:exon6:c.C437T:p.S146F,BRCA1:NM_007300:exon6:c.C437T:p.S146F	Benign	Uncertain_significance
	17:43104126:G:C	BRCA1	BRCA1:NM_007297:exon5:c.C296G:p.S99C,BRCA1:NM_007298:exon5:c.C437G:p.S146C,BRCA1:NM_007294:exon6:c.C437G:p.S146C,BRCA1:NM_007299:exon6:c.C437G:p.S146C,BRCA1:NM_007300:exon6:c.C437G:p.S146C	Benign	Uncertain_significance
	17:43104127:A:G	BRCA1	BRCA1:NM_007297:exon5:c.T295C:p.S99P,BRCA1:NM_007298:exon5:c.T436C:p.S146P,BRCA1:NM_007294:exon6:c.T436C:p.S146P,BRCA1:NM_007299:exon6:c.T436C:p.S146P,BRCA1:NM_007300:exon6:c.T436C:p.S146P	Benign	Uncertain_significance
	17:43104129:G:A	BRCA1	BRCA1:NM_007297:exon5:c.C293T:p.P98L,BRCA1:NM_007298:exon5:c.C434T:p.P145L,BRCA1:NM_007294:exon6:c.C434T:p.P145L,BRCA1:NM_007299:exon6:c.C434T:p.P145L,BRCA1:NM_007300:exon6:c.C434T:p.P145L	Benign	Uncertain_significance
	17:43104130:G:T	BRCA1	BRCA1:NM_007297:exon5:c.C292A:p.P98T,BRCA1:NM_007298:exon5:c.C433A:p.P145T,BRCA1:NM_007294:exon6:c.C433A:p.P145T,BRCA1:NM_007299:exon6:c.C433A:p.P145T,BRCA1:NM_007300:exon6:c.C433A:p.P145T	Benign	Uncertain_significance
	17:43104134:T:G	BRCA1	BRCA1:NM_007297:exon5:c.A288C:p.E96D,BRCA1:NM_007298:exon5:c.A429C:p.E143D,BRCA1:NM_007294:exon6:c.A429C:p.E143D,BRCA1:NM_007299:exon6:c.A429C:p.E143D,BRCA1:NM_007300:exon6:c.A429C:p.E143D	Benign	Uncertain_significance
	17:43104135:T:C	BRCA1	BRCA1:NM_007297:exon5:c.A287G:p.E96G,BRCA1:NM_007298:exon5:c.A428G:p.E143G,BRCA1:NM_007294:exon6:c.A428G:p.E143G,BRCA1:NM_007299:exon6:c.A428G:p.E143G,BRCA1:NM_007300:exon6:c.A428G:p.E143G	Benign	Uncertain_significance
	17:43104136:C:G	BRCA1	BRCA1:NM_007297:exon5:c.G286C:p.E96Q,BRCA1:NM_007298:exon5:c.G427C:p.E143Q,BRCA1:NM_007294:exon6:c.G427C:p.E143Q,BRCA1:NM_007299:exon6:c.G427C:p.E143Q,BRCA1:NM_007300:exon6:c.G427C:p.E143Q	Benign	Uncertain_significance
	17:43104138:G:A	BRCA1	BRCA1:NM_007297:exon5:c.C284T:p.P95L,BRCA1:NM_007298:exon5:c.C425T:p.P142L,BRCA1:NM_007294:exon6:c.C425T:p.P142L,BRCA1:NM_007299:exon6:c.C425T:p.P142L,BRCA1:NM_007300:exon6:c.C425T:p.P142L	Benign	Uncertain_significance
	17:43104139:G:C	BRCA1	BRCA1:NM_007297:exon5:c.C283G:p.P95A,BRCA1:NM_007298:exon5:c.C424G:p.P142A,BRCA1:NM_007294:exon6:c.C424G:p.P142A,BRCA1:NM_007299:exon6:c.C424G:p.P142A,BRCA1:NM_007300:exon6:c.C424G:p.P142A	Benign	Uncertain_significance
	17:43104139:G:T	BRCA1	BRCA1:NM_007297:exon5:c.C283A:p.P95T,BRCA1:NM_007298:exon5:c.C424A:p.P142T,BRCA1:NM_007294:exon6:c.C424A:p.P142T,BRCA1:NM_007299:exon6:c.C424A:p.P142T,BRCA1:NM_007300:exon6:c.C424A:p.P142T	Benign	Uncertain_significance
	17:43104140:T:C	BRCA1	BRCA1:NM_007297:exon5:c.A282G:p.E94E,BRCA1:NM_007298:exon5:c.A423G:p.E141E,BRCA1:NM_007294:exon6:c.A423G:p.E141E,BRCA1:NM_007299:exon6:c.A423G:p.E141E,BRCA1:NM_007300:exon6:c.A423G:p.E141E	Benign	Conflicting_interpretations_of_pathogenicity
	17:43104141:T:A	BRCA1	BRCA1:NM_007297:exon5:c.A281T:p.E94V,BRCA1:NM_007298:exon5:c.A422T:p.E141V,BRCA1:NM_007294:exon6:c.A422T:p.E141V,BRCA1:NM_007299:exon6:c.A422T:p.E141V,BRCA1:NM_007300:exon6:c.A422T:p.E141V	Benign	Uncertain_significance
	17:43104143:A:C	BRCA1	BRCA1:NM_007297:exon5:c.T279G:p.S93R,BRCA1:NM_007298:exon5:c.T420G:p.S140R,BRCA1:NM_007294:exon6:c.T420G:p.S140R,BRCA1:NM_007299:exon6:c.T420G:p.S140R,BRCA1:NM_007300:exon6:c.T420G:p.S140R	Benign	Uncertain_significance
	17:43104144:C:G	BRCA1	BRCA1:NM_007297:exon5:c.G278C:p.S93T,BRCA1:NM_007298:exon5:c.G419C:p.S140T,BRCA1:NM_007294:exon6:c.G419C:p.S140T,BRCA1:NM_007299:exon6:c.G419C:p.S140T,BRCA1:NM_007300:exon6:c.G419C:p.S140T	Benign	Uncertain_significance
	17:43104144:C:T	BRCA1	BRCA1:NM_007297:exon5:c.G278A:p.S93N,BRCA1:NM_007298:exon5:c.G419A:p.S140N,BRCA1:NM_007294:exon6:c.G419A:p.S140N,BRCA1:NM_007299:exon6:c.G419A:p.S140N,BRCA1:NM_007300:exon6:c.G419A:p.S140N	Benign	Uncertain_significance
	17:43104147:T:C	BRCA1	BRCA1:NM_007297:exon5:c.A275G:p.Q92R,BRCA1:NM_007298:exon5:c.A416G:p.Q139R,BRCA1:NM_007294:exon6:c.A416G:p.Q139R,BRCA1:NM_007299:exon6:c.A416G:p.Q139R,BRCA1:NM_007300:exon6:c.A416G:p.Q139R	Benign	Uncertain_significance
	17:43104150:A:G	BRCA1	BRCA1:NM_007297:exon5:c.T272C:p.L91P,BRCA1:NM_007298:exon5:c.T413C:p.L138P,BRCA1:NM_007294:exon6:c.T413C:p.L138P,BRCA1:NM_007299:exon6:c.T413C:p.L138P,BRCA1:NM_007300:exon6:c.T413C:p.L138P	Benign	Uncertain_significance
	17:43104151:G:C	BRCA1	BRCA1:NM_007297:exon5:c.C271G:p.L91V,BRCA1:NM_007298:exon5:c.C412G:p.L138V,BRCA1:NM_007294:exon6:c.C412G:p.L138V,BRCA1:NM_007299:exon6:c.C412G:p.L138V,BRCA1:NM_007300:exon6:c.C412G:p.L138V	Benign	Uncertain_significance
	17:43104153:A:G	BRCA1	BRCA1:NM_007297:exon5:c.T269C:p.L90P,BRCA1:NM_007298:exon5:c.T410C:p.L137P,BRCA1:NM_007294:exon6:c.T410C:p.L137P,BRCA1:NM_007299:exon6:c.T410C:p.L137P,BRCA1:NM_007300:exon6:c.T410C:p.L137P	Benign	Uncertain_significance
	17:43104153:A:T	BRCA1	BRCA1:NM_007297:exon5:c.T269A:p.L90H,BRCA1:NM_007298:exon5:c.T410A:p.L137H,BRCA1:NM_007294:exon6:c.T410A:p.L137H,BRCA1:NM_007299:exon6:c.T410A:p.L137H,BRCA1:NM_007300:exon6:c.T410A:p.L137H	Benign	Uncertain_significance
	17:43104154:G:A	BRCA1	BRCA1:NM_007297:exon5:c.C268T:p.L90F,BRCA1:NM_007298:exon5:c.C409T:p.L137F,BRCA1:NM_007294:exon6:c.C409T:p.L137F,BRCA1:NM_007299:exon6:c.C409T:p.L137F,BRCA1:NM_007300:exon6:c.C409T:p.L137F	Benign	Uncertain_significance
	17:43104154:G:T	BRCA1	BRCA1:NM_007297:exon5:c.C268A:p.L90I,BRCA1:NM_007298:exon5:c.C409A:p.L137I,BRCA1:NM_007294:exon6:c.C409A:p.L137I,BRCA1:NM_007299:exon6:c.C409A:p.L137I,BRCA1:NM_007300:exon6:c.C409A:p.L137I	Benign	Uncertain_significance
	17:43104156:C:T	BRCA1	BRCA1:NM_007297:exon5:c.G266A:p.R89K,BRCA1:NM_007298:exon5:c.G407A:p.R136K,BRCA1:NM_007294:exon6:c.G407A:p.R136K,BRCA1:NM_007299:exon6:c.G407A:p.R136K,BRCA1:NM_007300:exon6:c.G407A:p.R136K	Benign	Uncertain_significance
	17:43104157:T:C	BRCA1	BRCA1:NM_007297:exon5:c.A265G:p.R89G,BRCA1:NM_007298:exon5:c.A406G:p.R136G,BRCA1:NM_007294:exon6:c.A406G:p.R136G,BRCA1:NM_007299:exon6:c.A406G:p.R136G,BRCA1:NM_007300:exon6:c.A406G:p.R136G	Benign	Uncertain_significance
	17:43104159:T:G	BRCA1	BRCA1:NM_007297:exon5:c.A263C:p.K88T,BRCA1:NM_007298:exon5:c.A404C:p.K135T,BRCA1:NM_007294:exon6:c.A404C:p.K135T,BRCA1:NM_007299:exon6:c.A404C:p.K135T,BRCA1:NM_007300:exon6:c.A404C:p.K135T	Benign	Uncertain_significance
	17:43104159:T:TTGG	BRCA1	BRCA1:NM_007297:exon5:c.262_263insCCA:p.A87_K88insT,BRCA1:NM_007298:exon5:c.403_404insCCA:p.A134_K135insT,BRCA1:NM_007294:exon6:c.403_404insCCA:p.A134_K135insT,BRCA1:NM_007299:exon6:c.403_404insCCA:p.A134_K135insT,BRCA1:NM_007300:exon6:c.403_404insCCA:p.A134_K135insT	Benign	Uncertain_significance
	17:43104162:G:T	BRCA1	BRCA1:NM_007297:exon5:c.C260A:p.A87D,BRCA1:NM_007298:exon5:c.C401A:p.A134D,BRCA1:NM_007294:exon6:c.C401A:p.A134D,BRCA1:NM_007299:exon6:c.C401A:p.A134D,BRCA1:NM_007300:exon6:c.C401A:p.A134D	Benign	Uncertain_significance
	17:43104163:C:T	BRCA1	BRCA1:NM_007297:exon5:c.G259A:p.A87T,BRCA1:NM_007298:exon5:c.G400A:p.A134T,BRCA1:NM_007294:exon6:c.G400A:p.A134T,BRCA1:NM_007299:exon6:c.G400A:p.A134T,BRCA1:NM_007300:exon6:c.G400A:p.A134T	Benign	Uncertain_significance
	17:43104165:C:A	BRCA1	BRCA1:NM_007297:exon5:c.G257T:p.R86L,BRCA1:NM_007298:exon5:c.G398T:p.R133L,BRCA1:NM_007294:exon6:c.G398T:p.R133L,BRCA1:NM_007299:exon6:c.G398T:p.R133L,BRCA1:NM_007300:exon6:c.G398T:p.R133L	Benign	Uncertain_significance
	17:43104165:C:T	BRCA1	BRCA1:NM_007297:exon5:c.G257A:p.R86H,BRCA1:NM_007298:exon5:c.G398A:p.R133H,BRCA1:NM_007294:exon6:c.G398A:p.R133H,BRCA1:NM_007299:exon6:c.G398A:p.R133H,BRCA1:NM_007300:exon6:c.G398A:p.R133H	Benign	Conflicting_interpretations_of_pathogenicity
	17:43104168:T:C	BRCA1	BRCA1:NM_007297:exon5:c.A254G:p.N85S,BRCA1:NM_007298:exon5:c.A395G:p.N132S,BRCA1:NM_007294:exon6:c.A395G:p.N132S,BRCA1:NM_007299:exon6:c.A395G:p.N132S,BRCA1:NM_007300:exon6:c.A395G:p.N132S	Benign	Uncertain_significance
	17:43104171:C:T	BRCA1	BRCA1:NM_007297:exon5:c.G251A:p.R84K,BRCA1:NM_007298:exon5:c.G392A:p.R131K,BRCA1:NM_007294:exon6:c.G392A:p.R131K,BRCA1:NM_007299:exon6:c.G392A:p.R131K,BRCA1:NM_007300:exon6:c.G392A:p.R131K	Benign	Uncertain_significance
	17:43104172:T:C	BRCA1	BRCA1:NM_007297:exon5:c.A250G:p.R84G,BRCA1:NM_007298:exon5:c.A391G:p.R131G,BRCA1:NM_007294:exon6:c.A391G:p.R131G,BRCA1:NM_007299:exon6:c.A391G:p.R131G,BRCA1:NM_007300:exon6:c.A391G:p.R131G	Pathogenic	Uncertain_significance
	17:43104174:T:A	BRCA1	BRCA1:NM_007297:exon5:c.A248T:p.Y83F,BRCA1:NM_007298:exon5:c.A389T:p.Y130F,BRCA1:NM_007294:exon6:c.A389T:p.Y130F,BRCA1:NM_007299:exon6:c.A389T:p.Y130F,BRCA1:NM_007300:exon6:c.A389T:p.Y130F	Benign	Conflicting_interpretations_of_pathogenicity
	17:43104174:T:C	BRCA1	BRCA1:NM_007297:exon5:c.A248G:p.Y83C,BRCA1:NM_007298:exon5:c.A389G:p.Y130C,BRCA1:NM_007294:exon6:c.A389G:p.Y130C,BRCA1:NM_007299:exon6:c.A389G:p.Y130C,BRCA1:NM_007300:exon6:c.A389G:p.Y130C	Benign	Uncertain_significance
	17:43104175:A:G	BRCA1	BRCA1:NM_007297:exon5:c.T247C:p.Y83H,BRCA1:NM_007298:exon5:c.T388C:p.Y130H,BRCA1:NM_007294:exon6:c.T388C:p.Y130H,BRCA1:NM_007299:exon6:c.T388C:p.Y130H,BRCA1:NM_007300:exon6:c.T388C:p.Y130H	Pathogenic	Uncertain_significance
	17:43104177:C:A	BRCA1	BRCA1:NM_007297:exon5:c.G245T:p.G82V,BRCA1:NM_007298:exon5:c.G386T:p.G129V,BRCA1:NM_007294:exon6:c.G386T:p.G129V,BRCA1:NM_007299:exon6:c.G386T:p.G129V,BRCA1:NM_007300:exon6:c.G386T:p.G129V	Pathogenic	Uncertain_significance
	17:43104177:C:T	BRCA1	BRCA1:NM_007297:exon5:c.G245A:p.G82D,BRCA1:NM_007298:exon5:c.G386A:p.G129D,BRCA1:NM_007294:exon6:c.G386A:p.G129D,BRCA1:NM_007299:exon6:c.G386A:p.G129D,BRCA1:NM_007300:exon6:c.G386A:p.G129D	Pathogenic	Uncertain_significance
	17:43104178:C:A	BRCA1	BRCA1:NM_007297:exon5:c.G244T:p.G82C,BRCA1:NM_007298:exon5:c.G385T:p.G129C,BRCA1:NM_007294:exon6:c.G385T:p.G129C,BRCA1:NM_007299:exon6:c.G385T:p.G129C,BRCA1:NM_007300:exon6:c.G385T:p.G129C	Benign	Uncertain_significance
	17:43104178:C:T	BRCA1	BRCA1:NM_007297:exon5:c.G244A:p.G82S,BRCA1:NM_007298:exon5:c.G385A:p.G129S,BRCA1:NM_007294:exon6:c.G385A:p.G129S,BRCA1:NM_007299:exon6:c.G385A:p.G129S,BRCA1:NM_007300:exon6:c.G385A:p.G129S	Benign	Uncertain_significance
	17:43104180:A:G	BRCA1	BRCA1:NM_007297:exon5:c.T242C:p.M81T,BRCA1:NM_007298:exon5:c.T383C:p.M128T,BRCA1:NM_007294:exon6:c.T383C:p.M128T,BRCA1:NM_007299:exon6:c.T383C:p.M128T,BRCA1:NM_007300:exon6:c.T383C:p.M128T	Benign	Uncertain_significance
	17:43104181:T:C	BRCA1	BRCA1:NM_007297:exon5:c.A241G:p.M81V,BRCA1:NM_007298:exon5:c.A382G:p.M128V,BRCA1:NM_007294:exon6:c.A382G:p.M128V,BRCA1:NM_007299:exon6:c.A382G:p.M128V,BRCA1:NM_007300:exon6:c.A382G:p.M128V	Benign	Uncertain_significance
	17:43104182:A:C	BRCA1	BRCA1:NM_007297:exon5:c.T240G:p.S80R,BRCA1:NM_007298:exon5:c.T381G:p.S127R,BRCA1:NM_007294:exon6:c.T381G:p.S127R,BRCA1:NM_007299:exon6:c.T381G:p.S127R,BRCA1:NM_007300:exon6:c.T381G:p.S127R	Benign	Uncertain_significance
	17:43104183:C:A	BRCA1	BRCA1:NM_007297:exon5:c.G239T:p.S80I,BRCA1:NM_007298:exon5:c.G380T:p.S127I,BRCA1:NM_007294:exon6:c.G380T:p.S127I,BRCA1:NM_007299:exon6:c.G380T:p.S127I,BRCA1:NM_007300:exon6:c.G380T:p.S127I	Benign	Uncertain_significance
	17:43104183:C:T	BRCA1	BRCA1:NM_007297:exon5:c.G239A:p.S80N,BRCA1:NM_007298:exon5:c.G380A:p.S127N,BRCA1:NM_007294:exon6:c.G380A:p.S127N,BRCA1:NM_007299:exon6:c.G380A:p.S127N,BRCA1:NM_007300:exon6:c.G380A:p.S127N	Benign	Uncertain_significance
	17:43104185:T:A	BRCA1	BRCA1:NM_007297:exon5:c.A237T:p.Q79H,BRCA1:NM_007298:exon5:c.A378T:p.Q126H,BRCA1:NM_007294:exon6:c.A378T:p.Q126H,BRCA1:NM_007299:exon6:c.A378T:p.Q126H,BRCA1:NM_007300:exon6:c.A378T:p.Q126H	Benign	Uncertain_significance
	17:43104186:T:C	BRCA1	BRCA1:NM_007297:exon5:c.A236G:p.Q79R,BRCA1:NM_007298:exon5:c.A377G:p.Q126R,BRCA1:NM_007294:exon6:c.A377G:p.Q126R,BRCA1:NM_007299:exon6:c.A377G:p.Q126R,BRCA1:NM_007300:exon6:c.A377G:p.Q126R	Benign	Uncertain_significance
	17:43104187:GGAT:G	BRCA1	BRCA1:NM_007297:exon5:c.232_234del:p.I78del,BRCA1:NM_007298:exon5:c.373_375del:p.I125del,BRCA1:NM_007294:exon6:c.373_375del:p.I125del,BRCA1:NM_007299:exon6:c.373_375del:p.I125del,BRCA1:NM_007300:exon6:c.373_375del:p.I125del	Pathogenic	Uncertain_significance
	17:43104190:T:C	BRCA1	BRCA1:NM_007297:exon5:c.A232G:p.I78V,BRCA1:NM_007298:exon5:c.A373G:p.I125V,BRCA1:NM_007294:exon6:c.A373G:p.I125V,BRCA1:NM_007299:exon6:c.A373G:p.I125V,BRCA1:NM_007300:exon6:c.A373G:p.I125V	Benign	Uncertain_significance
	17:43104191:G:C	BRCA1	BRCA1:NM_007297:exon5:c.C231G:p.I77M,BRCA1:NM_007298:exon5:c.C372G:p.I124M,BRCA1:NM_007294:exon6:c.C372G:p.I124M,BRCA1:NM_007299:exon6:c.C372G:p.I124M,BRCA1:NM_007300:exon6:c.C372G:p.I124M	Benign	Uncertain_significance
	17:43104193:T:G	BRCA1	BRCA1:NM_007297:exon5:c.A229C:p.I77L,BRCA1:NM_007298:exon5:c.A370C:p.I124L,BRCA1:NM_007294:exon6:c.A370C:p.I124L,BRCA1:NM_007299:exon6:c.A370C:p.I124L,BRCA1:NM_007300:exon6:c.A370C:p.I124L	Benign	Uncertain_significance
	17:43104194:A:G	BRCA1	BRCA1:NM_007297:exon5:c.T228C:p.S76S,BRCA1:NM_007298:exon5:c.T369C:p.S123S,BRCA1:NM_007294:exon6:c.T369C:p.S123S,BRCA1:NM_007299:exon6:c.T369C:p.S123S,BRCA1:NM_007300:exon6:c.T369C:p.S123S	Benign	Uncertain_significance
	17:43104199:C:G	BRCA1	BRCA1:NM_007297:exon5:c.G223C:p.V75L,BRCA1:NM_007298:exon5:c.G364C:p.V122L,BRCA1:NM_007294:exon6:c.G364C:p.V122L,BRCA1:NM_007299:exon6:c.G364C:p.V122L,BRCA1:NM_007300:exon6:c.G364C:p.V122L	Benign	Uncertain_significance
	17:43104199:C:T	BRCA1	BRCA1:NM_007297:exon5:c.G223A:p.V75I,BRCA1:NM_007298:exon5:c.G364A:p.V122I,BRCA1:NM_007294:exon6:c.G364A:p.V122I,BRCA1:NM_007299:exon6:c.G364A:p.V122I,BRCA1:NM_007300:exon6:c.G364A:p.V122I	Benign	Uncertain_significance
	17:43104201:T:C	BRCA1	BRCA1:NM_007297:exon5:c.A221G:p.E74G,BRCA1:NM_007298:exon5:c.A362G:p.E121G,BRCA1:NM_007294:exon6:c.A362G:p.E121G,BRCA1:NM_007299:exon6:c.A362G:p.E121G,BRCA1:NM_007300:exon6:c.A362G:p.E121G	Benign	Uncertain_significance
	17:43104204:T:C	BRCA1	BRCA1:NM_007297:exon5:c.A218G:p.D73G,BRCA1:NM_007298:exon5:c.A359G:p.D120G,BRCA1:NM_007294:exon6:c.A359G:p.D120G,BRCA1:NM_007299:exon6:c.A359G:p.D120G,BRCA1:NM_007300:exon6:c.A359G:p.D120G	Benign	Uncertain_significance
	17:43104205:C:T	BRCA1	BRCA1:NM_007297:exon5:c.G217A:p.D73N,BRCA1:NM_007298:exon5:c.G358A:p.D120N,BRCA1:NM_007294:exon6:c.G358A:p.D120N,BRCA1:NM_007299:exon6:c.G358A:p.D120N,BRCA1:NM_007300:exon6:c.G358A:p.D120N	Benign	Uncertain_significance
	17:43104210:A:C	BRCA1	BRCA1:NM_007297:exon5:c.T212G:p.L71R,BRCA1:NM_007298:exon5:c.T353G:p.L118R,BRCA1:NM_007294:exon6:c.T353G:p.L118R,BRCA1:NM_007299:exon6:c.T353G:p.L118R,BRCA1:NM_007300:exon6:c.T353G:p.L118R	Benign	Uncertain_significance
	17:43104210:A:G	BRCA1	BRCA1:NM_007297:exon5:c.T212C:p.L71P,BRCA1:NM_007298:exon5:c.T353C:p.L118P,BRCA1:NM_007294:exon6:c.T353C:p.L118P,BRCA1:NM_007299:exon6:c.T353C:p.L118P,BRCA1:NM_007300:exon6:c.T353C:p.L118P	Benign	Uncertain_significance
	17:43104211:G:A	BRCA1	BRCA1:NM_007297:exon5:c.C211T:p.L71L,BRCA1:NM_007298:exon5:c.C352T:p.L118L,BRCA1:NM_007294:exon6:c.C352T:p.L118L,BRCA1:NM_007299:exon6:c.C352T:p.L118L,BRCA1:NM_007300:exon6:c.C352T:p.L118L	Benign	Conflicting_interpretations_of_pathogenicity
	17:43104211:G:C	BRCA1	BRCA1:NM_007297:exon5:c.C211G:p.L71V,BRCA1:NM_007298:exon5:c.C352G:p.L118V,BRCA1:NM_007294:exon6:c.C352G:p.L118V,BRCA1:NM_007299:exon6:c.C352G:p.L118V,BRCA1:NM_007300:exon6:c.C352G:p.L118V	Benign	Uncertain_significance
	17:43104212:A:T	BRCA1	BRCA1:NM_007297:exon5:c.T210A:p.H70Q,BRCA1:NM_007298:exon5:c.T351A:p.H117Q,BRCA1:NM_007294:exon6:c.T351A:p.H117Q,BRCA1:NM_007299:exon6:c.T351A:p.H117Q,BRCA1:NM_007300:exon6:c.T351A:p.H117Q	Benign	Uncertain_significance
	17:43104213:T:A	BRCA1	BRCA1:NM_007297:exon5:c.A209T:p.H70L,BRCA1:NM_007298:exon5:c.A350T:p.H117L,BRCA1:NM_007294:exon6:c.A350T:p.H117L,BRCA1:NM_007299:exon6:c.A350T:p.H117L,BRCA1:NM_007300:exon6:c.A350T:p.H117L	Benign	Conflicting_interpretations_of_pathogenicity
	17:43104214:G:A	BRCA1	BRCA1:NM_007297:exon5:c.C208T:p.H70Y,BRCA1:NM_007298:exon5:c.C349T:p.H117Y,BRCA1:NM_007294:exon6:c.C349T:p.H117Y,BRCA1:NM_007299:exon6:c.C349T:p.H117Y,BRCA1:NM_007300:exon6:c.C349T:p.H117Y	Benign	Uncertain_significance
	17:43104216:T:C	BRCA1	BRCA1:NM_007297:exon5:c.A206G:p.E69G,BRCA1:NM_007298:exon5:c.A347G:p.E116G,BRCA1:NM_007294:exon6:c.A347G:p.E116G,BRCA1:NM_007299:exon6:c.A347G:p.E116G,BRCA1:NM_007300:exon6:c.A347G:p.E116G	Benign	Uncertain_significance
	17:43104217:C:T	BRCA1	BRCA1:NM_007297:exon5:c.G205A:p.E69K,BRCA1:NM_007298:exon5:c.G346A:p.E116K,BRCA1:NM_007294:exon6:c.G346A:p.E116K,BRCA1:NM_007299:exon6:c.G346A:p.E116K,BRCA1:NM_007300:exon6:c.G346A:p.E116K	Benign	Uncertain_significance
	17:43104219:G:A	BRCA1	BRCA1:NM_007297:exon5:c.C203T:p.P68L,BRCA1:NM_007298:exon5:c.C344T:p.P115L,BRCA1:NM_007294:exon6:c.C344T:p.P115L,BRCA1:NM_007299:exon6:c.C344T:p.P115L,BRCA1:NM_007300:exon6:c.C344T:p.P115L	Benign	Uncertain_significance
	17:43104220:G:A	BRCA1	BRCA1:NM_007297:exon5:c.C202T:p.P68S,BRCA1:NM_007298:exon5:c.C343T:p.P115S,BRCA1:NM_007294:exon6:c.C343T:p.P115S,BRCA1:NM_007299:exon6:c.C343T:p.P115S,BRCA1:NM_007300:exon6:c.C343T:p.P115S	Benign	Uncertain_significance
	17:43104220:G:T	BRCA1	BRCA1:NM_007297:exon5:c.C202A:p.P68T,BRCA1:NM_007298:exon5:c.C343A:p.P115T,BRCA1:NM_007294:exon6:c.C343A:p.P115T,BRCA1:NM_007299:exon6:c.C343A:p.P115T,BRCA1:NM_007300:exon6:c.C343A:p.P115T	Benign	Uncertain_significance
	17:43104222:G:A	BRCA1	BRCA1:NM_007297:exon5:c.C200T:p.S67F,BRCA1:NM_007298:exon5:c.C341T:p.S114F,BRCA1:NM_007294:exon6:c.C341T:p.S114F,BRCA1:NM_007299:exon6:c.C341T:p.S114F,BRCA1:NM_007300:exon6:c.C341T:p.S114F	Benign	Uncertain_significance
	17:43104222:G:C	BRCA1	BRCA1:NM_007297:exon5:c.C200G:p.S67C,BRCA1:NM_007298:exon5:c.C341G:p.S114C,BRCA1:NM_007294:exon6:c.C341G:p.S114C,BRCA1:NM_007299:exon6:c.C341G:p.S114C,BRCA1:NM_007300:exon6:c.C341G:p.S114C	Benign	Uncertain_significance
	17:43104223:A:G	BRCA1	BRCA1:NM_007297:exon5:c.T199C:p.S67P,BRCA1:NM_007298:exon5:c.T340C:p.S114P,BRCA1:NM_007294:exon6:c.T340C:p.S114P,BRCA1:NM_007299:exon6:c.T340C:p.S114P,BRCA1:NM_007300:exon6:c.T340C:p.S114P	Benign	not_provided
	17:43104224:G:C	BRCA1	BRCA1:NM_007297:exon5:c.C198G:p.N66K,BRCA1:NM_007298:exon5:c.C339G:p.N113K,BRCA1:NM_007294:exon6:c.C339G:p.N113K,BRCA1:NM_007299:exon6:c.C339G:p.N113K,BRCA1:NM_007300:exon6:c.C339G:p.N113K	Benign	Uncertain_significance
	17:43104225:T:C	BRCA1	BRCA1:NM_007297:exon5:c.A197G:p.N66S,BRCA1:NM_007298:exon5:c.A338G:p.N113S,BRCA1:NM_007294:exon6:c.A338G:p.N113S,BRCA1:NM_007299:exon6:c.A338G:p.N113S,BRCA1:NM_007300:exon6:c.A338G:p.N113S	Benign	Uncertain_significance
	17:43104226:T:A	BRCA1	BRCA1:NM_007297:exon5:c.A196T:p.N66Y,BRCA1:NM_007298:exon5:c.A337T:p.N113Y,BRCA1:NM_007294:exon6:c.A337T:p.N113Y,BRCA1:NM_007299:exon6:c.A337T:p.N113Y,BRCA1:NM_007300:exon6:c.A337T:p.N113Y	Benign	Uncertain_significance
	17:43104228:T:C	BRCA1	BRCA1:NM_007297:exon5:c.A194G:p.N65S,BRCA1:NM_007298:exon5:c.A335G:p.N112S,BRCA1:NM_007294:exon6:c.A335G:p.N112S,BRCA1:NM_007299:exon6:c.A335G:p.N112S,BRCA1:NM_007300:exon6:c.A335G:p.N112S	Benign	Uncertain_significance
	17:43104229:T:A	BRCA1	BRCA1:NM_007297:exon5:c.A193T:p.N65Y,BRCA1:NM_007298:exon5:c.A334T:p.N112Y,BRCA1:NM_007294:exon6:c.A334T:p.N112Y,BRCA1:NM_007299:exon6:c.A334T:p.N112Y,BRCA1:NM_007300:exon6:c.A334T:p.N112Y	Benign	Uncertain_significance
	17:43104229:T:C	BRCA1	BRCA1:NM_007297:exon5:c.A193G:p.N65D,BRCA1:NM_007298:exon5:c.A334G:p.N112D,BRCA1:NM_007294:exon6:c.A334G:p.N112D,BRCA1:NM_007299:exon6:c.A334G:p.N112D,BRCA1:NM_007300:exon6:c.A334G:p.N112D	Benign	Uncertain_significance
	17:43104230:T:G	BRCA1	BRCA1:NM_007297:exon5:c.A192C:p.E64D,BRCA1:NM_007298:exon5:c.A333C:p.E111D,BRCA1:NM_007294:exon6:c.A333C:p.E111D,BRCA1:NM_007299:exon6:c.A333C:p.E111D,BRCA1:NM_007300:exon6:c.A333C:p.E111D	Benign	Uncertain_significance
	17:43104231:T:A	BRCA1	BRCA1:NM_007297:exon5:c.A191T:p.E64V,BRCA1:NM_007298:exon5:c.A332T:p.E111V,BRCA1:NM_007294:exon6:c.A332T:p.E111V,BRCA1:NM_007299:exon6:c.A332T:p.E111V,BRCA1:NM_007300:exon6:c.A332T:p.E111V	Benign	Uncertain_significance
	17:43104231:T:G	BRCA1	BRCA1:NM_007297:exon5:c.A191C:p.E64A,BRCA1:NM_007298:exon5:c.A332C:p.E111A,BRCA1:NM_007294:exon6:c.A332C:p.E111A,BRCA1:NM_007299:exon6:c.A332C:p.E111A,BRCA1:NM_007300:exon6:c.A332C:p.E111A	Benign	Uncertain_significance
	17:43104232:C:T	BRCA1	BRCA1:NM_007297:exon5:c.G190A:p.E64K,BRCA1:NM_007298:exon5:c.G331A:p.E111K,BRCA1:NM_007294:exon6:c.G331A:p.E111K,BRCA1:NM_007299:exon6:c.G331A:p.E111K,BRCA1:NM_007300:exon6:c.G331A:p.E111K	Benign	Uncertain_significance
	17:43104233:C:A	BRCA1	BRCA1:NM_007297:exon5:c.G189T:p.K63N,BRCA1:NM_007298:exon5:c.G330T:p.K110N,BRCA1:NM_007294:exon6:c.G330T:p.K110N,BRCA1:NM_007299:exon6:c.G330T:p.K110N,BRCA1:NM_007300:exon6:c.G330T:p.K110N	Benign	Uncertain_significance
	17:43104233:C:G	BRCA1	BRCA1:NM_007297:exon5:c.G189C:p.K63N,BRCA1:NM_007298:exon5:c.G330C:p.K110N,BRCA1:NM_007294:exon6:c.G330C:p.K110N,BRCA1:NM_007299:exon6:c.G330C:p.K110N,BRCA1:NM_007300:exon6:c.G330C:p.K110N	Benign	Uncertain_significance
	17:43104234:T:C	BRCA1	BRCA1:NM_007297:exon5:c.A188G:p.K63R,BRCA1:NM_007298:exon5:c.A329G:p.K110R,BRCA1:NM_007294:exon6:c.A329G:p.K110R,BRCA1:NM_007299:exon6:c.A329G:p.K110R,BRCA1:NM_007300:exon6:c.A329G:p.K110R	Benign	Uncertain_significance
	17:43104234:T:G	BRCA1	BRCA1:NM_007297:exon5:c.A188C:p.K63T,BRCA1:NM_007298:exon5:c.A329C:p.K110T,BRCA1:NM_007294:exon6:c.A329C:p.K110T,BRCA1:NM_007299:exon6:c.A329C:p.K110T,BRCA1:NM_007300:exon6:c.A329C:p.K110T	Benign	not_provided
	17:43104235:T:C	BRCA1	BRCA1:NM_007297:exon5:c.A187G:p.K63E,BRCA1:NM_007298:exon5:c.A328G:p.K110E,BRCA1:NM_007294:exon6:c.A328G:p.K110E,BRCA1:NM_007299:exon6:c.A328G:p.K110E,BRCA1:NM_007300:exon6:c.A328G:p.K110E	Benign	Uncertain_significance
	17:43104238:T:C	BRCA1	BRCA1:NM_007297:exon5:c.A184G:p.K62E,BRCA1:NM_007298:exon5:c.A325G:p.K109E,BRCA1:NM_007294:exon6:c.A325G:p.K109E,BRCA1:NM_007299:exon6:c.A325G:p.K109E,BRCA1:NM_007300:exon6:c.A325G:p.K109E	Benign	Uncertain_significance
	17:43104241:C:T	BRCA1	BRCA1:NM_007297:exon5:c.G181A:p.A61T,BRCA1:NM_007298:exon5:c.G322A:p.A108T,BRCA1:NM_007294:exon6:c.G322A:p.A108T,BRCA1:NM_007299:exon6:c.G322A:p.A108T,BRCA1:NM_007300:exon6:c.G322A:p.A108T	Benign	Uncertain_significance
	17:43104244:A:G	BRCA1	BRCA1:NM_007297:exon5:c.T178C:p.F60L,BRCA1:NM_007298:exon5:c.T319C:p.F107L,BRCA1:NM_007294:exon6:c.T319C:p.F107L,BRCA1:NM_007299:exon6:c.T319C:p.F107L,BRCA1:NM_007300:exon6:c.T319C:p.F107L	Benign	Uncertain_significance
	17:43104244:A:T	BRCA1	BRCA1:NM_007297:exon5:c.T178A:p.F60I,BRCA1:NM_007298:exon5:c.T319A:p.F107I,BRCA1:NM_007294:exon6:c.T319A:p.F107I,BRCA1:NM_007299:exon6:c.T319A:p.F107I,BRCA1:NM_007300:exon6:c.T319A:p.F107I	Benign	Uncertain_significance
	17:43104246:T:G	BRCA1	BRCA1:NM_007297:exon5:c.A176C:p.N59T,BRCA1:NM_007298:exon5:c.A317C:p.N106T,BRCA1:NM_007294:exon6:c.A317C:p.N106T,BRCA1:NM_007299:exon6:c.A317C:p.N106T,BRCA1:NM_007300:exon6:c.A317C:p.N106T	Benign	Uncertain_significance
	17:43104247:T:G	BRCA1	BRCA1:NM_007297:exon5:c.A175C:p.N59H,BRCA1:NM_007298:exon5:c.A316C:p.N106H,BRCA1:NM_007294:exon6:c.A316C:p.N106H,BRCA1:NM_007299:exon6:c.A316C:p.N106H,BRCA1:NM_007300:exon6:c.A316C:p.N106H	Benign	Uncertain_significance
	17:43104251:G:T	BRCA1	BRCA1:NM_007297:exon5:c.C171A:p.S57R,BRCA1:NM_007298:exon5:c.C312A:p.S104R,BRCA1:NM_007294:exon6:c.C312A:p.S104R,BRCA1:NM_007299:exon6:c.C312A:p.S104R,BRCA1:NM_007300:exon6:c.C312A:p.S104R	Benign	Uncertain_significance
	17:43104253:T:G	BRCA1	BRCA1:NM_007297:exon5:c.A169C:p.S57R,BRCA1:NM_007298:exon5:c.A310C:p.S104R,BRCA1:NM_007294:exon6:c.A310C:p.S104R,BRCA1:NM_007299:exon6:c.A310C:p.S104R,BRCA1:NM_007300:exon6:c.A310C:p.S104R	Benign	Uncertain_significance
	17:43104258:G:A	BRCA1	BRCA1:NM_007297:exon5:c.C164T:p.A55V,BRCA1:NM_007298:exon5:c.C305T:p.A102V,BRCA1:NM_007294:exon6:c.C305T:p.A102V,BRCA1:NM_007299:exon6:c.C305T:p.A102V,BRCA1:NM_007300:exon6:c.C305T:p.A102V	Benign	Uncertain_significance
	17:43104259:C:T	BRCA1	BRCA1:NM_007297:exon5:c.G163A:p.A55T,BRCA1:NM_007298:exon5:c.G304A:p.A102T,BRCA1:NM_007294:exon6:c.G304A:p.A102T,BRCA1:NM_007299:exon6:c.G304A:p.A102T,BRCA1:NM_007300:exon6:c.G304A:p.A102T	Benign	Uncertain_significance
	17:43104261:T:A	BRCA1	BRCA1:NM_007297:exon5:c.A161T:p.Y54F,BRCA1:NM_007298:exon5:c.A302T:p.Y101F,BRCA1:NM_007294:exon6:c.A302T:p.Y101F,BRCA1:NM_007299:exon6:c.A302T:p.Y101F,BRCA1:NM_007300:exon6:c.A302T:p.Y101F	Benign	Uncertain_significance
	17:43104261:T:C	BRCA1	BRCA1:NM_007297:exon5:c.A161G:p.Y54C,BRCA1:NM_007298:exon5:c.A302G:p.Y101C,BRCA1:NM_007294:exon6:c.A302G:p.Y101C,BRCA1:NM_007299:exon6:c.A302G:p.Y101C,BRCA1:NM_007300:exon6:c.A302G:p.Y101C	Benign	Uncertain_significance
	17:43104865:TACACTCCAAACCTGTGTCAAGCTGAAAAGCACAAATGATTTTCAATAGCTCTTCAACAAGTTGACTAAATCTCGTACTTTCTTGTAGGCTCC:T	BRCA1	BRCA1:NM_007297:exon4:c.72_160del:p.S25Cfs*5,BRCA1:NM_007298:exon4:c.213_301del:p.S72Cfs*5,BRCA1:NM_007294:exon5:c.213_301del:p.S72Cfs*5,BRCA1:NM_007299:exon5:c.213_301del:p.S72Cfs*5,BRCA1:NM_007300:exon5:c.213_301del:p.S72Cfs*5	Pathogenic	Uncertain_significance
	17:43104868:A:C	BRCA1	BRCA1:NM_007297:exon4:c.T160G:p.Y54D,BRCA1:NM_007298:exon4:c.T301G:p.Y101D,BRCA1:NM_007294:exon5:c.T301G:p.Y101D,BRCA1:NM_007299:exon5:c.T301G:p.Y101D,BRCA1:NM_007300:exon5:c.T301G:p.Y101D	Benign	not_provided
	17:43104868:A:G	BRCA1	BRCA1:NM_007297:exon4:c.T160C:p.Y54H,BRCA1:NM_007298:exon4:c.T301C:p.Y101H,BRCA1:NM_007294:exon5:c.T301C:p.Y101H,BRCA1:NM_007299:exon5:c.T301C:p.Y101H,BRCA1:NM_007300:exon5:c.T301C:p.Y101H	Benign	Uncertain_significance
	17:43104868:A:T	BRCA1	BRCA1:NM_007297:exon4:c.T160A:p.Y54N,BRCA1:NM_007298:exon4:c.T301A:p.Y101N,BRCA1:NM_007294:exon5:c.T301A:p.Y101N,BRCA1:NM_007299:exon5:c.T301A:p.Y101N,BRCA1:NM_007300:exon5:c.T301A:p.Y101N	Benign	not_provided
	17:43104869:C:A	BRCA1	BRCA1:NM_007297:exon4:c.G159T:p.E53D,BRCA1:NM_007298:exon4:c.G300T:p.E100D,BRCA1:NM_007294:exon5:c.G300T:p.E100D,BRCA1:NM_007299:exon5:c.G300T:p.E100D,BRCA1:NM_007300:exon5:c.G300T:p.E100D	Benign	not_provided
	17:43104869:C:G	BRCA1	BRCA1:NM_007297:exon4:c.G159C:p.E53D,BRCA1:NM_007298:exon4:c.G300C:p.E100D,BRCA1:NM_007294:exon5:c.G300C:p.E100D,BRCA1:NM_007299:exon5:c.G300C:p.E100D,BRCA1:NM_007300:exon5:c.G300C:p.E100D	Benign	not_provided
	17:43104870:T:G	BRCA1	BRCA1:NM_007297:exon4:c.A158C:p.E53A,BRCA1:NM_007298:exon4:c.A299C:p.E100A,BRCA1:NM_007294:exon5:c.A299C:p.E100A,BRCA1:NM_007299:exon5:c.A299C:p.E100A,BRCA1:NM_007300:exon5:c.A299C:p.E100A	Benign	Uncertain_significance
	17:43104871:C:A	BRCA1	BRCA1:NM_007297:exon4:c.G157T:p.E53X,BRCA1:NM_007298:exon4:c.G298T:p.E100X,BRCA1:NM_007294:exon5:c.G298T:p.E100X,BRCA1:NM_007299:exon5:c.G298T:p.E100X,BRCA1:NM_007300:exon5:c.G298T:p.E100X	Pathogenic	not_provided
	17:43104873:A:G	BRCA1	BRCA1:NM_007297:exon4:c.T155C:p.L52S,BRCA1:NM_007298:exon4:c.T296C:p.L99S,BRCA1:NM_007294:exon5:c.T296C:p.L99S,BRCA1:NM_007299:exon5:c.T296C:p.L99S,BRCA1:NM_007300:exon5:c.T296C:p.L99S	Benign	Uncertain_significance
	17:43104874:A:C	BRCA1	BRCA1:NM_007297:exon4:c.T154G:p.L52V,BRCA1:NM_007298:exon4:c.T295G:p.L99V,BRCA1:NM_007294:exon5:c.T295G:p.L99V,BRCA1:NM_007299:exon5:c.T295G:p.L99V,BRCA1:NM_007300:exon5:c.T295G:p.L99V	Benign	not_provided
	17:43104874:A:G	BRCA1	BRCA1:NM_007297:exon4:c.T154C:p.L52L,BRCA1:NM_007298:exon4:c.T295C:p.L99L,BRCA1:NM_007294:exon5:c.T295C:p.L99L,BRCA1:NM_007299:exon5:c.T295C:p.L99L,BRCA1:NM_007300:exon5:c.T295C:p.L99L	Benign	not_provided
	17:43104875:A:C	BRCA1	BRCA1:NM_007297:exon4:c.T153G:p.G51G,BRCA1:NM_007298:exon4:c.T294G:p.G98G,BRCA1:NM_007294:exon5:c.T294G:p.G98G,BRCA1:NM_007299:exon5:c.T294G:p.G98G,BRCA1:NM_007300:exon5:c.T294G:p.G98G	Benign	not_provided
	17:43104875:A:G	BRCA1	BRCA1:NM_007297:exon4:c.T153C:p.G51G,BRCA1:NM_007298:exon4:c.T294C:p.G98G,BRCA1:NM_007294:exon5:c.T294C:p.G98G,BRCA1:NM_007299:exon5:c.T294C:p.G98G,BRCA1:NM_007300:exon5:c.T294C:p.G98G	Benign	not_provided
	17:43104875:A:T	BRCA1	BRCA1:NM_007297:exon4:c.T153A:p.G51G,BRCA1:NM_007298:exon4:c.T294A:p.G98G,BRCA1:NM_007294:exon5:c.T294A:p.G98G,BRCA1:NM_007299:exon5:c.T294A:p.G98G,BRCA1:NM_007300:exon5:c.T294A:p.G98G	Benign	not_provided
	17:43104876:C:A	BRCA1	BRCA1:NM_007297:exon4:c.G152T:p.G51V,BRCA1:NM_007298:exon4:c.G293T:p.G98V,BRCA1:NM_007294:exon5:c.G293T:p.G98V,BRCA1:NM_007299:exon5:c.G293T:p.G98V,BRCA1:NM_007300:exon5:c.G293T:p.G98V	Benign	Uncertain_significance
	17:43104876:C:G	BRCA1	BRCA1:NM_007297:exon4:c.G152C:p.G51A,BRCA1:NM_007298:exon4:c.G293C:p.G98A,BRCA1:NM_007294:exon5:c.G293C:p.G98A,BRCA1:NM_007299:exon5:c.G293C:p.G98A,BRCA1:NM_007300:exon5:c.G293C:p.G98A	Benign	not_provided
	17:43104876:C:T	BRCA1	BRCA1:NM_007297:exon4:c.G152A:p.G51D,BRCA1:NM_007298:exon4:c.G293A:p.G98D,BRCA1:NM_007294:exon5:c.G293A:p.G98D,BRCA1:NM_007299:exon5:c.G293A:p.G98D,BRCA1:NM_007300:exon5:c.G293A:p.G98D	Pathogenic	not_provided
	17:43104877:C:A	BRCA1	BRCA1:NM_007297:exon4:c.G151T:p.G51C,BRCA1:NM_007298:exon4:c.G292T:p.G98C,BRCA1:NM_007294:exon5:c.G292T:p.G98C,BRCA1:NM_007299:exon5:c.G292T:p.G98C,BRCA1:NM_007300:exon5:c.G292T:p.G98C	Benign	not_provided
	17:43104877:C:G	BRCA1	BRCA1:NM_007297:exon4:c.G151C:p.G51R,BRCA1:NM_007298:exon4:c.G292C:p.G98R,BRCA1:NM_007294:exon5:c.G292C:p.G98R,BRCA1:NM_007299:exon5:c.G292C:p.G98R,BRCA1:NM_007300:exon5:c.G292C:p.G98R	Pathogenic	Uncertain_significance
	17:43104877:C:T	BRCA1	BRCA1:NM_007297:exon4:c.G151A:p.G51S,BRCA1:NM_007298:exon4:c.G292A:p.G98S,BRCA1:NM_007294:exon5:c.G292A:p.G98S,BRCA1:NM_007299:exon5:c.G292A:p.G98S,BRCA1:NM_007300:exon5:c.G292A:p.G98S	Benign	not_provided
	17:43104878:T:A	BRCA1	BRCA1:NM_007297:exon4:c.A150T:p.T50T,BRCA1:NM_007298:exon4:c.A291T:p.T97T,BRCA1:NM_007294:exon5:c.A291T:p.T97T,BRCA1:NM_007299:exon5:c.A291T:p.T97T,BRCA1:NM_007300:exon5:c.A291T:p.T97T	Benign	not_provided
	17:43104879:G:A	BRCA1	BRCA1:NM_007297:exon4:c.C149T:p.T50I,BRCA1:NM_007298:exon4:c.C290T:p.T97I,BRCA1:NM_007294:exon5:c.C290T:p.T97I,BRCA1:NM_007299:exon5:c.C290T:p.T97I,BRCA1:NM_007300:exon5:c.C290T:p.T97I	Pathogenic	Uncertain_significance
	17:43104879:G:C	BRCA1	BRCA1:NM_007297:exon4:c.C149G:p.T50R,BRCA1:NM_007298:exon4:c.C290G:p.T97R,BRCA1:NM_007294:exon5:c.C290G:p.T97R,BRCA1:NM_007299:exon5:c.C290G:p.T97R,BRCA1:NM_007300:exon5:c.C290G:p.T97R	Benign	Uncertain_significance
	17:43104879:G:T	BRCA1	BRCA1:NM_007297:exon4:c.C149A:p.T50K,BRCA1:NM_007298:exon4:c.C290A:p.T97K,BRCA1:NM_007294:exon5:c.C290A:p.T97K,BRCA1:NM_007299:exon5:c.C290A:p.T97K,BRCA1:NM_007300:exon5:c.C290A:p.T97K	Pathogenic	not_provided
	17:43104880:T:A	BRCA1	BRCA1:NM_007297:exon4:c.A148T:p.T50S,BRCA1:NM_007298:exon4:c.A289T:p.T97S,BRCA1:NM_007294:exon5:c.A289T:p.T97S,BRCA1:NM_007299:exon5:c.A289T:p.T97S,BRCA1:NM_007300:exon5:c.A289T:p.T97S	Benign	not_provided
	17:43104880:T:C	BRCA1	BRCA1:NM_007297:exon4:c.A148G:p.T50A,BRCA1:NM_007298:exon4:c.A289G:p.T97A,BRCA1:NM_007294:exon5:c.A289G:p.T97A,BRCA1:NM_007299:exon5:c.A289G:p.T97A,BRCA1:NM_007300:exon5:c.A289G:p.T97A	Benign	Uncertain_significance
	17:43104880:T:G	BRCA1	BRCA1:NM_007297:exon4:c.A148C:p.T50P,BRCA1:NM_007298:exon4:c.A289C:p.T97P,BRCA1:NM_007294:exon5:c.A289C:p.T97P,BRCA1:NM_007299:exon5:c.A289C:p.T97P,BRCA1:NM_007300:exon5:c.A289C:p.T97P	Benign	not_provided
	17:43104881:G:C	BRCA1	BRCA1:NM_007297:exon4:c.C147G:p.D49E,BRCA1:NM_007298:exon4:c.C288G:p.D96E,BRCA1:NM_007294:exon5:c.C288G:p.D96E,BRCA1:NM_007299:exon5:c.C288G:p.D96E,BRCA1:NM_007300:exon5:c.C288G:p.D96E	Benign	not_provided
	17:43104881:G:T	BRCA1	BRCA1:NM_007297:exon4:c.C147A:p.D49E,BRCA1:NM_007298:exon4:c.C288A:p.D96E,BRCA1:NM_007294:exon5:c.C288A:p.D96E,BRCA1:NM_007299:exon5:c.C288A:p.D96E,BRCA1:NM_007300:exon5:c.C288A:p.D96E	Benign	Uncertain_significance
	17:43104882:T:G	BRCA1	BRCA1:NM_007297:exon4:c.A146C:p.D49A,BRCA1:NM_007298:exon4:c.A287C:p.D96A,BRCA1:NM_007294:exon5:c.A287C:p.D96A,BRCA1:NM_007299:exon5:c.A287C:p.D96A,BRCA1:NM_007300:exon5:c.A287C:p.D96A	Pathogenic	not_provided
	17:43104883:C:A	BRCA1	BRCA1:NM_007297:exon4:c.G145T:p.D49Y,BRCA1:NM_007298:exon4:c.G286T:p.D96Y,BRCA1:NM_007294:exon5:c.G286T:p.D96Y,BRCA1:NM_007299:exon5:c.G286T:p.D96Y,BRCA1:NM_007300:exon5:c.G286T:p.D96Y	Pathogenic	not_provided
	17:43104883:C:G	BRCA1	BRCA1:NM_007297:exon4:c.G145C:p.D49H,BRCA1:NM_007298:exon4:c.G286C:p.D96H,BRCA1:NM_007294:exon5:c.G286C:p.D96H,BRCA1:NM_007299:exon5:c.G286C:p.D96H,BRCA1:NM_007300:exon5:c.G286C:p.D96H	Pathogenic	Conflicting_interpretations_of_pathogenicity
	17:43104883:C:T	BRCA1	BRCA1:NM_007297:exon4:c.G145A:p.D49N,BRCA1:NM_007298:exon4:c.G286A:p.D96N,BRCA1:NM_007294:exon5:c.G286A:p.D96N,BRCA1:NM_007299:exon5:c.G286A:p.D96N,BRCA1:NM_007300:exon5:c.G286A:p.D96N	Pathogenic	Conflicting_interpretations_of_pathogenicity
	17:43104884:A:C	BRCA1	BRCA1:NM_007297:exon4:c.T144G:p.L48L,BRCA1:NM_007298:exon4:c.T285G:p.L95L,BRCA1:NM_007294:exon5:c.T285G:p.L95L,BRCA1:NM_007299:exon5:c.T285G:p.L95L,BRCA1:NM_007300:exon5:c.T285G:p.L95L	Benign	not_provided
	17:43104884:A:G	BRCA1	BRCA1:NM_007297:exon4:c.T144C:p.L48L,BRCA1:NM_007298:exon4:c.T285C:p.L95L,BRCA1:NM_007294:exon5:c.T285C:p.L95L,BRCA1:NM_007299:exon5:c.T285C:p.L95L,BRCA1:NM_007300:exon5:c.T285C:p.L95L	Benign	not_provided
	17:43104885:A:C	BRCA1	BRCA1:NM_007297:exon4:c.T143G:p.L48R,BRCA1:NM_007298:exon4:c.T284G:p.L95R,BRCA1:NM_007294:exon5:c.T284G:p.L95R,BRCA1:NM_007299:exon5:c.T284G:p.L95R,BRCA1:NM_007300:exon5:c.T284G:p.L95R	Pathogenic	not_provided
	17:43104885:A:T	BRCA1	BRCA1:NM_007297:exon4:c.T143A:p.L48H,BRCA1:NM_007298:exon4:c.T284A:p.L95H,BRCA1:NM_007294:exon5:c.T284A:p.L95H,BRCA1:NM_007299:exon5:c.T284A:p.L95H,BRCA1:NM_007300:exon5:c.T284A:p.L95H	Pathogenic	not_provided
	17:43104886:G:A	BRCA1	BRCA1:NM_007297:exon4:c.C142T:p.L48F,BRCA1:NM_007298:exon4:c.C283T:p.L95F,BRCA1:NM_007294:exon5:c.C283T:p.L95F,BRCA1:NM_007299:exon5:c.C283T:p.L95F,BRCA1:NM_007300:exon5:c.C283T:p.L95F	Pathogenic	not_provided
	17:43104886:G:C	BRCA1	BRCA1:NM_007297:exon4:c.C142G:p.L48V,BRCA1:NM_007298:exon4:c.C283G:p.L95V,BRCA1:NM_007294:exon5:c.C283G:p.L95V,BRCA1:NM_007299:exon5:c.C283G:p.L95V,BRCA1:NM_007300:exon5:c.C283G:p.L95V	Benign	not_provided
	17:43104886:G:T	BRCA1	BRCA1:NM_007297:exon4:c.C142A:p.L48I,BRCA1:NM_007298:exon4:c.C283A:p.L95I,BRCA1:NM_007294:exon5:c.C283A:p.L95I,BRCA1:NM_007299:exon5:c.C283A:p.L95I,BRCA1:NM_007300:exon5:c.C283A:p.L95I	Benign	not_provided
	17:43104887:C:G	BRCA1	BRCA1:NM_007297:exon4:c.G141C:p.Q47H,BRCA1:NM_007298:exon4:c.G282C:p.Q94H,BRCA1:NM_007294:exon5:c.G282C:p.Q94H,BRCA1:NM_007299:exon5:c.G282C:p.Q94H,BRCA1:NM_007300:exon5:c.G282C:p.Q94H	Benign	not_provided
	17:43104887:C:T	BRCA1	BRCA1:NM_007297:exon4:c.G141A:p.Q47Q,BRCA1:NM_007298:exon4:c.G282A:p.Q94Q,BRCA1:NM_007294:exon5:c.G282A:p.Q94Q,BRCA1:NM_007299:exon5:c.G282A:p.Q94Q,BRCA1:NM_007300:exon5:c.G282A:p.Q94Q	Benign	not_provided
	17:43104888:T:A	BRCA1	BRCA1:NM_007297:exon4:c.A140T:p.Q47L,BRCA1:NM_007298:exon4:c.A281T:p.Q94L,BRCA1:NM_007294:exon5:c.A281T:p.Q94L,BRCA1:NM_007299:exon5:c.A281T:p.Q94L,BRCA1:NM_007300:exon5:c.A281T:p.Q94L	Benign	not_provided
	17:43104888:T:C	BRCA1	BRCA1:NM_007297:exon4:c.A140G:p.Q47R,BRCA1:NM_007298:exon4:c.A281G:p.Q94R,BRCA1:NM_007294:exon5:c.A281G:p.Q94R,BRCA1:NM_007299:exon5:c.A281G:p.Q94R,BRCA1:NM_007300:exon5:c.A281G:p.Q94R	Benign	Uncertain_significance
	17:43104888:T:G	BRCA1	BRCA1:NM_007297:exon4:c.A140C:p.Q47P,BRCA1:NM_007298:exon4:c.A281C:p.Q94P,BRCA1:NM_007294:exon5:c.A281C:p.Q94P,BRCA1:NM_007299:exon5:c.A281C:p.Q94P,BRCA1:NM_007300:exon5:c.A281C:p.Q94P	Benign	Uncertain_significance
	17:43104889:G:C	BRCA1	BRCA1:NM_007297:exon4:c.C139G:p.Q47E,BRCA1:NM_007298:exon4:c.C280G:p.Q94E,BRCA1:NM_007294:exon5:c.C280G:p.Q94E,BRCA1:NM_007299:exon5:c.C280G:p.Q94E,BRCA1:NM_007300:exon5:c.C280G:p.Q94E	Benign	not_provided
	17:43104889:G:T	BRCA1	BRCA1:NM_007297:exon4:c.C139A:p.Q47K,BRCA1:NM_007298:exon4:c.C280A:p.Q94K,BRCA1:NM_007294:exon5:c.C280A:p.Q94K,BRCA1:NM_007299:exon5:c.C280A:p.Q94K,BRCA1:NM_007300:exon5:c.C280A:p.Q94K	Benign	not_provided
	17:43104890:A:C	BRCA1	BRCA1:NM_007297:exon4:c.T138G:p.F46L,BRCA1:NM_007298:exon4:c.T279G:p.F93L,BRCA1:NM_007294:exon5:c.T279G:p.F93L,BRCA1:NM_007299:exon5:c.T279G:p.F93L,BRCA1:NM_007300:exon5:c.T279G:p.F93L	Pathogenic	not_provided
	17:43104890:A:G	BRCA1	BRCA1:NM_007297:exon4:c.T138C:p.F46F,BRCA1:NM_007298:exon4:c.T279C:p.F93F,BRCA1:NM_007294:exon5:c.T279C:p.F93F,BRCA1:NM_007299:exon5:c.T279C:p.F93F,BRCA1:NM_007300:exon5:c.T279C:p.F93F	Benign	not_provided
	17:43104890:A:T	BRCA1	BRCA1:NM_007297:exon4:c.T138A:p.F46L,BRCA1:NM_007298:exon4:c.T279A:p.F93L,BRCA1:NM_007294:exon5:c.T279A:p.F93L,BRCA1:NM_007299:exon5:c.T279A:p.F93L,BRCA1:NM_007300:exon5:c.T279A:p.F93L	Benign	not_provided
	17:43104891:A:C	BRCA1	BRCA1:NM_007297:exon4:c.T137G:p.F46C,BRCA1:NM_007298:exon4:c.T278G:p.F93C,BRCA1:NM_007294:exon5:c.T278G:p.F93C,BRCA1:NM_007299:exon5:c.T278G:p.F93C,BRCA1:NM_007300:exon5:c.T278G:p.F93C	Pathogenic	not_provided
	17:43104891:A:G	BRCA1	BRCA1:NM_007297:exon4:c.T137C:p.F46S,BRCA1:NM_007298:exon4:c.T278C:p.F93S,BRCA1:NM_007294:exon5:c.T278C:p.F93S,BRCA1:NM_007299:exon5:c.T278C:p.F93S,BRCA1:NM_007300:exon5:c.T278C:p.F93S	Pathogenic	not_provided
	17:43104891:A:T	BRCA1	BRCA1:NM_007297:exon4:c.T137A:p.F46Y,BRCA1:NM_007298:exon4:c.T278A:p.F93Y,BRCA1:NM_007294:exon5:c.T278A:p.F93Y,BRCA1:NM_007299:exon5:c.T278A:p.F93Y,BRCA1:NM_007300:exon5:c.T278A:p.F93Y	Benign	not_provided
	17:43104892:A:C	BRCA1	BRCA1:NM_007297:exon4:c.T136G:p.F46V,BRCA1:NM_007298:exon4:c.T277G:p.F93V,BRCA1:NM_007294:exon5:c.T277G:p.F93V,BRCA1:NM_007299:exon5:c.T277G:p.F93V,BRCA1:NM_007300:exon5:c.T277G:p.F93V	Pathogenic	not_provided
	17:43104892:A:G	BRCA1	BRCA1:NM_007297:exon4:c.T136C:p.F46L,BRCA1:NM_007298:exon4:c.T277C:p.F93L,BRCA1:NM_007294:exon5:c.T277C:p.F93L,BRCA1:NM_007299:exon5:c.T277C:p.F93L,BRCA1:NM_007300:exon5:c.T277C:p.F93L	Pathogenic	not_provided
	17:43104892:A:T	BRCA1	BRCA1:NM_007297:exon4:c.T136A:p.F46I,BRCA1:NM_007298:exon4:c.T277A:p.F93I,BRCA1:NM_007294:exon5:c.T277A:p.F93I,BRCA1:NM_007299:exon5:c.T277A:p.F93I,BRCA1:NM_007300:exon5:c.T277A:p.F93I	Pathogenic	not_provided
	17:43104893:A:C	BRCA1	BRCA1:NM_007297:exon4:c.T135G:p.A45A,BRCA1:NM_007298:exon4:c.T276G:p.A92A,BRCA1:NM_007294:exon5:c.T276G:p.A92A,BRCA1:NM_007299:exon5:c.T276G:p.A92A,BRCA1:NM_007300:exon5:c.T276G:p.A92A	Benign	not_provided
	17:43104893:A:G	BRCA1	BRCA1:NM_007297:exon4:c.T135C:p.A45A,BRCA1:NM_007298:exon4:c.T276C:p.A92A,BRCA1:NM_007294:exon5:c.T276C:p.A92A,BRCA1:NM_007299:exon5:c.T276C:p.A92A,BRCA1:NM_007300:exon5:c.T276C:p.A92A	Benign	not_provided
	17:43104893:A:T	BRCA1	BRCA1:NM_007297:exon4:c.T135A:p.A45A,BRCA1:NM_007298:exon4:c.T276A:p.A92A,BRCA1:NM_007294:exon5:c.T276A:p.A92A,BRCA1:NM_007299:exon5:c.T276A:p.A92A,BRCA1:NM_007300:exon5:c.T276A:p.A92A	Benign	not_provided
	17:43104894:G:A	BRCA1	BRCA1:NM_007297:exon4:c.C134T:p.A45V,BRCA1:NM_007298:exon4:c.C275T:p.A92V,BRCA1:NM_007294:exon5:c.C275T:p.A92V,BRCA1:NM_007299:exon5:c.C275T:p.A92V,BRCA1:NM_007300:exon5:c.C275T:p.A92V	Pathogenic	not_provided
	17:43104894:G:C	BRCA1	BRCA1:NM_007297:exon4:c.C134G:p.A45G,BRCA1:NM_007298:exon4:c.C275G:p.A92G,BRCA1:NM_007294:exon5:c.C275G:p.A92G,BRCA1:NM_007299:exon5:c.C275G:p.A92G,BRCA1:NM_007300:exon5:c.C275G:p.A92G	Pathogenic	Uncertain_significance
	17:43104894:G:T	BRCA1	BRCA1:NM_007297:exon4:c.C134A:p.A45D,BRCA1:NM_007298:exon4:c.C275A:p.A92D,BRCA1:NM_007294:exon5:c.C275A:p.A92D,BRCA1:NM_007299:exon5:c.C275A:p.A92D,BRCA1:NM_007300:exon5:c.C275A:p.A92D	Pathogenic	not_provided
	17:43104895:C:A	BRCA1	BRCA1:NM_007297:exon4:c.G133T:p.A45S,BRCA1:NM_007298:exon4:c.G274T:p.A92S,BRCA1:NM_007294:exon5:c.G274T:p.A92S,BRCA1:NM_007299:exon5:c.G274T:p.A92S,BRCA1:NM_007300:exon5:c.G274T:p.A92S	Benign	not_provided
	17:43104895:C:G	BRCA1	BRCA1:NM_007297:exon4:c.G133C:p.A45P,BRCA1:NM_007298:exon4:c.G274C:p.A92P,BRCA1:NM_007294:exon5:c.G274C:p.A92P,BRCA1:NM_007299:exon5:c.G274C:p.A92P,BRCA1:NM_007300:exon5:c.G274C:p.A92P	Pathogenic	Uncertain_significance
	17:43104895:C:T	BRCA1	BRCA1:NM_007297:exon4:c.G133A:p.A45T,BRCA1:NM_007298:exon4:c.G274A:p.A92T,BRCA1:NM_007294:exon5:c.G274A:p.A92T,BRCA1:NM_007299:exon5:c.G274A:p.A92T,BRCA1:NM_007300:exon5:c.G274A:p.A92T	Pathogenic	not_provided
	17:43104896:A:C	BRCA1	BRCA1:NM_007297:exon4:c.T132G:p.C44W,BRCA1:NM_007298:exon4:c.T273G:p.C91W,BRCA1:NM_007294:exon5:c.T273G:p.C91W,BRCA1:NM_007299:exon5:c.T273G:p.C91W,BRCA1:NM_007300:exon5:c.T273G:p.C91W	Benign	not_provided
	17:43104896:A:G	BRCA1	BRCA1:NM_007297:exon4:c.T132C:p.C44C,BRCA1:NM_007298:exon4:c.T273C:p.C91C,BRCA1:NM_007294:exon5:c.T273C:p.C91C,BRCA1:NM_007299:exon5:c.T273C:p.C91C,BRCA1:NM_007300:exon5:c.T273C:p.C91C	Benign	not_provided
	17:43104897:C:A	BRCA1	BRCA1:NM_007297:exon4:c.G131T:p.C44F,BRCA1:NM_007298:exon4:c.G272T:p.C91F,BRCA1:NM_007294:exon5:c.G272T:p.C91F,BRCA1:NM_007299:exon5:c.G272T:p.C91F,BRCA1:NM_007300:exon5:c.G272T:p.C91F	Benign	not_provided
	17:43104897:C:G	BRCA1	BRCA1:NM_007297:exon4:c.G131C:p.C44S,BRCA1:NM_007298:exon4:c.G272C:p.C91S,BRCA1:NM_007294:exon5:c.G272C:p.C91S,BRCA1:NM_007299:exon5:c.G272C:p.C91S,BRCA1:NM_007300:exon5:c.G272C:p.C91S	Benign	Uncertain_significance
	17:43104897:C:T	BRCA1	BRCA1:NM_007297:exon4:c.G131A:p.C44Y,BRCA1:NM_007298:exon4:c.G272A:p.C91Y,BRCA1:NM_007294:exon5:c.G272A:p.C91Y,BRCA1:NM_007299:exon5:c.G272A:p.C91Y,BRCA1:NM_007300:exon5:c.G272A:p.C91Y	Benign	Uncertain_significance
	17:43104898:A:C	BRCA1	BRCA1:NM_007297:exon4:c.T130G:p.C44G,BRCA1:NM_007298:exon4:c.T271G:p.C91G,BRCA1:NM_007294:exon5:c.T271G:p.C91G,BRCA1:NM_007299:exon5:c.T271G:p.C91G,BRCA1:NM_007300:exon5:c.T271G:p.C91G	Benign	not_provided
	17:43104898:A:G	BRCA1	BRCA1:NM_007297:exon4:c.T130C:p.C44R,BRCA1:NM_007298:exon4:c.T271C:p.C91R,BRCA1:NM_007294:exon5:c.T271C:p.C91R,BRCA1:NM_007299:exon5:c.T271C:p.C91R,BRCA1:NM_007300:exon5:c.T271C:p.C91R	Benign	Uncertain_significance
	17:43104898:A:T	BRCA1	BRCA1:NM_007297:exon4:c.T130A:p.C44S,BRCA1:NM_007298:exon4:c.T271A:p.C91S,BRCA1:NM_007294:exon5:c.T271A:p.C91S,BRCA1:NM_007299:exon5:c.T271A:p.C91S,BRCA1:NM_007300:exon5:c.T271A:p.C91S	Benign	not_provided
	17:43104899:A:C	BRCA1	BRCA1:NM_007297:exon4:c.T129G:p.I43M,BRCA1:NM_007298:exon4:c.T270G:p.I90M,BRCA1:NM_007294:exon5:c.T270G:p.I90M,BRCA1:NM_007299:exon5:c.T270G:p.I90M,BRCA1:NM_007300:exon5:c.T270G:p.I90M	Benign	not_provided
	17:43104899:A:T	BRCA1	BRCA1:NM_007297:exon4:c.T129A:p.I43I,BRCA1:NM_007298:exon4:c.T270A:p.I90I,BRCA1:NM_007294:exon5:c.T270A:p.I90I,BRCA1:NM_007299:exon5:c.T270A:p.I90I,BRCA1:NM_007300:exon5:c.T270A:p.I90I	Benign	not_provided
	17:43104900:A:C	BRCA1	BRCA1:NM_007297:exon4:c.T128G:p.I43S,BRCA1:NM_007298:exon4:c.T269G:p.I90S,BRCA1:NM_007294:exon5:c.T269G:p.I90S,BRCA1:NM_007299:exon5:c.T269G:p.I90S,BRCA1:NM_007300:exon5:c.T269G:p.I90S	Pathogenic	not_provided
	17:43104900:A:G	BRCA1	BRCA1:NM_007297:exon4:c.T128C:p.I43T,BRCA1:NM_007298:exon4:c.T269C:p.I90T,BRCA1:NM_007294:exon5:c.T269C:p.I90T,BRCA1:NM_007299:exon5:c.T269C:p.I90T,BRCA1:NM_007300:exon5:c.T269C:p.I90T	Benign	Uncertain_significance
	17:43104900:A:T	BRCA1	BRCA1:NM_007297:exon4:c.T128A:p.I43N,BRCA1:NM_007298:exon4:c.T269A:p.I90N,BRCA1:NM_007294:exon5:c.T269A:p.I90N,BRCA1:NM_007299:exon5:c.T269A:p.I90N,BRCA1:NM_007300:exon5:c.T269A:p.I90N	Pathogenic	not_provided
	17:43104901:T:A	BRCA1	BRCA1:NM_007297:exon4:c.A127T:p.I43F,BRCA1:NM_007298:exon4:c.A268T:p.I90F,BRCA1:NM_007294:exon5:c.A268T:p.I90F,BRCA1:NM_007299:exon5:c.A268T:p.I90F,BRCA1:NM_007300:exon5:c.A268T:p.I90F	Benign	not_provided
	17:43104901:T:G	BRCA1	BRCA1:NM_007297:exon4:c.A127C:p.I43L,BRCA1:NM_007298:exon4:c.A268C:p.I90L,BRCA1:NM_007294:exon5:c.A268C:p.I90L,BRCA1:NM_007299:exon5:c.A268C:p.I90L,BRCA1:NM_007300:exon5:c.A268C:p.I90L	Benign	not_provided
	17:43104903:A:C	BRCA1	BRCA1:NM_007297:exon4:c.T125G:p.I42S,BRCA1:NM_007298:exon4:c.T266G:p.I89S,BRCA1:NM_007294:exon5:c.T266G:p.I89S,BRCA1:NM_007299:exon5:c.T266G:p.I89S,BRCA1:NM_007300:exon5:c.T266G:p.I89S	Pathogenic	not_provided
	17:43104903:A:G	BRCA1	BRCA1:NM_007297:exon4:c.T125C:p.I42T,BRCA1:NM_007298:exon4:c.T266C:p.I89T,BRCA1:NM_007294:exon5:c.T266C:p.I89T,BRCA1:NM_007299:exon5:c.T266C:p.I89T,BRCA1:NM_007300:exon5:c.T266C:p.I89T	Benign	Conflicting_interpretations_of_pathogenicity
	17:43104903:A:T	BRCA1	BRCA1:NM_007297:exon4:c.T125A:p.I42N,BRCA1:NM_007298:exon4:c.T266A:p.I89N,BRCA1:NM_007294:exon5:c.T266A:p.I89N,BRCA1:NM_007299:exon5:c.T266A:p.I89N,BRCA1:NM_007300:exon5:c.T266A:p.I89N	Pathogenic	not_provided
	17:43104904:T:A	BRCA1	BRCA1:NM_007297:exon4:c.A124T:p.I42F,BRCA1:NM_007298:exon4:c.A265T:p.I89F,BRCA1:NM_007294:exon5:c.A265T:p.I89F,BRCA1:NM_007299:exon5:c.A265T:p.I89F,BRCA1:NM_007300:exon5:c.A265T:p.I89F	Benign	not_provided
	17:43104904:T:C	BRCA1	BRCA1:NM_007297:exon4:c.A124G:p.I42V,BRCA1:NM_007298:exon4:c.A265G:p.I89V,BRCA1:NM_007294:exon5:c.A265G:p.I89V,BRCA1:NM_007299:exon5:c.A265G:p.I89V,BRCA1:NM_007300:exon5:c.A265G:p.I89V	Benign	not_provided
	17:43104904:T:G	BRCA1	BRCA1:NM_007297:exon4:c.A124C:p.I42L,BRCA1:NM_007298:exon4:c.A265C:p.I89L,BRCA1:NM_007294:exon5:c.A265C:p.I89L,BRCA1:NM_007299:exon5:c.A265C:p.I89L,BRCA1:NM_007300:exon5:c.A265C:p.I89L	Benign	not_provided
	17:43104905:T:A	BRCA1	BRCA1:NM_007297:exon4:c.A123T:p.K41N,BRCA1:NM_007298:exon4:c.A264T:p.K88N,BRCA1:NM_007294:exon5:c.A264T:p.K88N,BRCA1:NM_007299:exon5:c.A264T:p.K88N,BRCA1:NM_007300:exon5:c.A264T:p.K88N	Benign	not_provided
	17:43104905:T:G	BRCA1	BRCA1:NM_007297:exon4:c.A123C:p.K41N,BRCA1:NM_007298:exon4:c.A264C:p.K88N,BRCA1:NM_007294:exon5:c.A264C:p.K88N,BRCA1:NM_007299:exon5:c.A264C:p.K88N,BRCA1:NM_007300:exon5:c.A264C:p.K88N	Benign	not_provided
	17:43104906:T:C	BRCA1	BRCA1:NM_007297:exon4:c.A122G:p.K41R,BRCA1:NM_007298:exon4:c.A263G:p.K88R,BRCA1:NM_007294:exon5:c.A263G:p.K88R,BRCA1:NM_007299:exon5:c.A263G:p.K88R,BRCA1:NM_007300:exon5:c.A263G:p.K88R	Benign	not_provided
	17:43104906:T:G	BRCA1	BRCA1:NM_007297:exon4:c.A122C:p.K41T,BRCA1:NM_007298:exon4:c.A263C:p.K88T,BRCA1:NM_007294:exon5:c.A263C:p.K88T,BRCA1:NM_007299:exon5:c.A263C:p.K88T,BRCA1:NM_007300:exon5:c.A263C:p.K88T	Benign	not_provided
	17:43104907:T:A	BRCA1	BRCA1:NM_007297:exon4:c.A121T:p.K41X,BRCA1:NM_007298:exon4:c.A262T:p.K88X,BRCA1:NM_007294:exon5:c.A262T:p.K88X,BRCA1:NM_007299:exon5:c.A262T:p.K88X,BRCA1:NM_007300:exon5:c.A262T:p.K88X	Pathogenic	not_provided
	17:43104907:T:C	BRCA1	BRCA1:NM_007297:exon4:c.A121G:p.K41E,BRCA1:NM_007298:exon4:c.A262G:p.K88E,BRCA1:NM_007294:exon5:c.A262G:p.K88E,BRCA1:NM_007299:exon5:c.A262G:p.K88E,BRCA1:NM_007300:exon5:c.A262G:p.K88E	Benign	not_provided
	17:43104907:T:G	BRCA1	BRCA1:NM_007297:exon4:c.A121C:p.K41Q,BRCA1:NM_007298:exon4:c.A262C:p.K88Q,BRCA1:NM_007294:exon5:c.A262C:p.K88Q,BRCA1:NM_007299:exon5:c.A262C:p.K88Q,BRCA1:NM_007300:exon5:c.A262C:p.K88Q	Benign	not_provided
	17:43104908:C:A	BRCA1	BRCA1:NM_007297:exon4:c.G120T:p.L40F,BRCA1:NM_007298:exon4:c.G261T:p.L87F,BRCA1:NM_007294:exon5:c.G261T:p.L87F,BRCA1:NM_007299:exon5:c.G261T:p.L87F,BRCA1:NM_007300:exon5:c.G261T:p.L87F	Benign	not_provided
	17:43104908:C:G	BRCA1	BRCA1:NM_007297:exon4:c.G120C:p.L40F,BRCA1:NM_007298:exon4:c.G261C:p.L87F,BRCA1:NM_007294:exon5:c.G261C:p.L87F,BRCA1:NM_007299:exon5:c.G261C:p.L87F,BRCA1:NM_007300:exon5:c.G261C:p.L87F	Benign	not_provided
	17:43104909:A:C	BRCA1	BRCA1:NM_007297:exon4:c.T119G:p.L40W,BRCA1:NM_007298:exon4:c.T260G:p.L87W,BRCA1:NM_007294:exon5:c.T260G:p.L87W,BRCA1:NM_007299:exon5:c.T260G:p.L87W,BRCA1:NM_007300:exon5:c.T260G:p.L87W	Pathogenic	Conflicting_interpretations_of_pathogenicity
	17:43104909:A:G	BRCA1	BRCA1:NM_007297:exon4:c.T119C:p.L40S,BRCA1:NM_007298:exon4:c.T260C:p.L87S,BRCA1:NM_007294:exon5:c.T260C:p.L87S,BRCA1:NM_007299:exon5:c.T260C:p.L87S,BRCA1:NM_007300:exon5:c.T260C:p.L87S	Benign	not_provided
	17:43104910:A:C	BRCA1	BRCA1:NM_007297:exon4:c.T118G:p.L40V,BRCA1:NM_007298:exon4:c.T259G:p.L87V,BRCA1:NM_007294:exon5:c.T259G:p.L87V,BRCA1:NM_007299:exon5:c.T259G:p.L87V,BRCA1:NM_007300:exon5:c.T259G:p.L87V	Benign	Conflicting_interpretations_of_pathogenicity
	17:43104910:A:T	BRCA1	BRCA1:NM_007297:exon4:c.T118A:p.L40M,BRCA1:NM_007298:exon4:c.T259A:p.L87M,BRCA1:NM_007294:exon5:c.T259A:p.L87M,BRCA1:NM_007299:exon5:c.T259A:p.L87M,BRCA1:NM_007300:exon5:c.T259A:p.L87M	Benign	Uncertain_significance
	17:43104911:T:G	BRCA1	BRCA1:NM_007297:exon4:c.A117C:p.L39L,BRCA1:NM_007298:exon4:c.A258C:p.L86L,BRCA1:NM_007294:exon5:c.A258C:p.L86L,BRCA1:NM_007299:exon5:c.A258C:p.L86L,BRCA1:NM_007300:exon5:c.A258C:p.L86L	Benign	not_provided
	17:43104912:A:C	BRCA1	BRCA1:NM_007297:exon4:c.T116G:p.L39R,BRCA1:NM_007298:exon4:c.T257G:p.L86R,BRCA1:NM_007294:exon5:c.T257G:p.L86R,BRCA1:NM_007299:exon5:c.T257G:p.L86R,BRCA1:NM_007300:exon5:c.T257G:p.L86R	Pathogenic	not_provided
	17:43104912:A:G	BRCA1	BRCA1:NM_007297:exon4:c.T116C:p.L39P,BRCA1:NM_007298:exon4:c.T257C:p.L86P,BRCA1:NM_007294:exon5:c.T257C:p.L86P,BRCA1:NM_007299:exon5:c.T257C:p.L86P,BRCA1:NM_007300:exon5:c.T257C:p.L86P	Pathogenic	not_provided
	17:43104912:A:T	BRCA1	BRCA1:NM_007297:exon4:c.T116A:p.L39Q,BRCA1:NM_007298:exon4:c.T257A:p.L86Q,BRCA1:NM_007294:exon5:c.T257A:p.L86Q,BRCA1:NM_007299:exon5:c.T257A:p.L86Q,BRCA1:NM_007300:exon5:c.T257A:p.L86Q	Pathogenic	not_provided
	17:43104913:G:C	BRCA1	BRCA1:NM_007297:exon4:c.C115G:p.L39V,BRCA1:NM_007298:exon4:c.C256G:p.L86V,BRCA1:NM_007294:exon5:c.C256G:p.L86V,BRCA1:NM_007299:exon5:c.C256G:p.L86V,BRCA1:NM_007300:exon5:c.C256G:p.L86V	Benign	Uncertain_significance
	17:43104913:G:T	BRCA1	BRCA1:NM_007297:exon4:c.C115A:p.L39I,BRCA1:NM_007298:exon4:c.C256A:p.L86I,BRCA1:NM_007294:exon5:c.C256A:p.L86I,BRCA1:NM_007299:exon5:c.C256A:p.L86I,BRCA1:NM_007300:exon5:c.C256A:p.L86I	Benign	not_provided
	17:43104914:C:A	BRCA1	BRCA1:NM_007297:exon4:c.G114T:p.E38D,BRCA1:NM_007298:exon4:c.G255T:p.E85D,BRCA1:NM_007294:exon5:c.G255T:p.E85D,BRCA1:NM_007299:exon5:c.G255T:p.E85D,BRCA1:NM_007300:exon5:c.G255T:p.E85D	Benign	Conflicting_interpretations_of_pathogenicity
	17:43104914:C:G	BRCA1	BRCA1:NM_007297:exon4:c.G114C:p.E38D,BRCA1:NM_007298:exon4:c.G255C:p.E85D,BRCA1:NM_007294:exon5:c.G255C:p.E85D,BRCA1:NM_007299:exon5:c.G255C:p.E85D,BRCA1:NM_007300:exon5:c.G255C:p.E85D	Benign	Uncertain_significance
	17:43104914:CTCT:C	BRCA1	BRCA1:NM_007297:exon4:c.111_113del:p.E38del,BRCA1:NM_007298:exon4:c.252_254del:p.E85del,BRCA1:NM_007294:exon5:c.252_254del:p.E85del,BRCA1:NM_007299:exon5:c.252_254del:p.E85del,BRCA1:NM_007300:exon5:c.252_254del:p.E85del	Pathogenic	Uncertain_significance
	17:43104915:T:A	BRCA1	BRCA1:NM_007297:exon4:c.A113T:p.E38V,BRCA1:NM_007298:exon4:c.A254T:p.E85V,BRCA1:NM_007294:exon5:c.A254T:p.E85V,BRCA1:NM_007299:exon5:c.A254T:p.E85V,BRCA1:NM_007300:exon5:c.A254T:p.E85V	Pathogenic	not_provided
	17:43104915:T:C	BRCA1	BRCA1:NM_007297:exon4:c.A113G:p.E38G,BRCA1:NM_007298:exon4:c.A254G:p.E85G,BRCA1:NM_007294:exon5:c.A254G:p.E85G,BRCA1:NM_007299:exon5:c.A254G:p.E85G,BRCA1:NM_007300:exon5:c.A254G:p.E85G	Benign	not_provided
	17:43104915:T:G	BRCA1	BRCA1:NM_007297:exon4:c.A113C:p.E38A,BRCA1:NM_007298:exon4:c.A254C:p.E85A,BRCA1:NM_007294:exon5:c.A254C:p.E85A,BRCA1:NM_007299:exon5:c.A254C:p.E85A,BRCA1:NM_007300:exon5:c.A254C:p.E85A	Benign	not_provided
	17:43104916:C:A	BRCA1	BRCA1:NM_007297:exon4:c.G112T:p.E38X,BRCA1:NM_007298:exon4:c.G253T:p.E85X,BRCA1:NM_007294:exon5:c.G253T:p.E85X,BRCA1:NM_007299:exon5:c.G253T:p.E85X,BRCA1:NM_007300:exon5:c.G253T:p.E85X	Pathogenic	not_provided
	17:43104916:C:G	BRCA1	BRCA1:NM_007297:exon4:c.G112C:p.E38Q,BRCA1:NM_007298:exon4:c.G253C:p.E85Q,BRCA1:NM_007294:exon5:c.G253C:p.E85Q,BRCA1:NM_007299:exon5:c.G253C:p.E85Q,BRCA1:NM_007300:exon5:c.G253C:p.E85Q	Benign	not_provided
	17:43104916:C:T	BRCA1	BRCA1:NM_007297:exon4:c.G112A:p.E38K,BRCA1:NM_007298:exon4:c.G253A:p.E85K,BRCA1:NM_007294:exon5:c.G253A:p.E85K,BRCA1:NM_007299:exon5:c.G253A:p.E85K,BRCA1:NM_007300:exon5:c.G253A:p.E85K	Benign	Uncertain_significance
	17:43104917:T:A	BRCA1	BRCA1:NM_007297:exon4:c.A111T:p.E37D,BRCA1:NM_007298:exon4:c.A252T:p.E84D,BRCA1:NM_007294:exon5:c.A252T:p.E84D,BRCA1:NM_007299:exon5:c.A252T:p.E84D,BRCA1:NM_007300:exon5:c.A252T:p.E84D	Benign	not_provided
	17:43104917:T:C	BRCA1	BRCA1:NM_007297:exon4:c.A111G:p.E37E,BRCA1:NM_007298:exon4:c.A252G:p.E84E,BRCA1:NM_007294:exon5:c.A252G:p.E84E,BRCA1:NM_007299:exon5:c.A252G:p.E84E,BRCA1:NM_007300:exon5:c.A252G:p.E84E	Benign	not_provided
	17:43104917:T:G	BRCA1	BRCA1:NM_007297:exon4:c.A111C:p.E37D,BRCA1:NM_007298:exon4:c.A252C:p.E84D,BRCA1:NM_007294:exon5:c.A252C:p.E84D,BRCA1:NM_007299:exon5:c.A252C:p.E84D,BRCA1:NM_007300:exon5:c.A252C:p.E84D	Benign	not_provided
	17:43104918:T:A	BRCA1	BRCA1:NM_007297:exon4:c.A110T:p.E37V,BRCA1:NM_007298:exon4:c.A251T:p.E84V,BRCA1:NM_007294:exon5:c.A251T:p.E84V,BRCA1:NM_007299:exon5:c.A251T:p.E84V,BRCA1:NM_007300:exon5:c.A251T:p.E84V	Pathogenic	not_provided
	17:43104918:T:C	BRCA1	BRCA1:NM_007297:exon4:c.A110G:p.E37G,BRCA1:NM_007298:exon4:c.A251G:p.E84G,BRCA1:NM_007294:exon5:c.A251G:p.E84G,BRCA1:NM_007299:exon5:c.A251G:p.E84G,BRCA1:NM_007300:exon5:c.A251G:p.E84G	Pathogenic	not_provided
	17:43104918:TCAA:T	BRCA1	BRCA1:NM_007297:exon4:c.107_109del:p.V36del,BRCA1:NM_007298:exon4:c.248_250del:p.V83del,BRCA1:NM_007294:exon5:c.248_250del:p.V83del,BRCA1:NM_007299:exon5:c.248_250del:p.V83del,BRCA1:NM_007300:exon5:c.248_250del:p.V83del	Pathogenic	Uncertain_significance
	17:43104918:T:G	BRCA1	BRCA1:NM_007297:exon4:c.A110C:p.E37A,BRCA1:NM_007298:exon4:c.A251C:p.E84A,BRCA1:NM_007294:exon5:c.A251C:p.E84A,BRCA1:NM_007299:exon5:c.A251C:p.E84A,BRCA1:NM_007300:exon5:c.A251C:p.E84A	Pathogenic	not_provided
	17:43104919:C:G	BRCA1	BRCA1:NM_007297:exon4:c.G109C:p.E37Q,BRCA1:NM_007298:exon4:c.G250C:p.E84Q,BRCA1:NM_007294:exon5:c.G250C:p.E84Q,BRCA1:NM_007299:exon5:c.G250C:p.E84Q,BRCA1:NM_007300:exon5:c.G250C:p.E84Q	Benign	not_provided
	17:43104919:C:T	BRCA1	BRCA1:NM_007297:exon4:c.G109A:p.E37K,BRCA1:NM_007298:exon4:c.G250A:p.E84K,BRCA1:NM_007294:exon5:c.G250A:p.E84K,BRCA1:NM_007299:exon5:c.G250A:p.E84K,BRCA1:NM_007300:exon5:c.G250A:p.E84K	Benign	Uncertain_significance
	17:43104920:A:T	BRCA1	BRCA1:NM_007297:exon4:c.T108A:p.V36V,BRCA1:NM_007298:exon4:c.T249A:p.V83V,BRCA1:NM_007294:exon5:c.T249A:p.V83V,BRCA1:NM_007299:exon5:c.T249A:p.V83V,BRCA1:NM_007300:exon5:c.T249A:p.V83V	Benign	not_provided
	17:43104921:A:C	BRCA1	BRCA1:NM_007297:exon4:c.T107G:p.V36G,BRCA1:NM_007298:exon4:c.T248G:p.V83G,BRCA1:NM_007294:exon5:c.T248G:p.V83G,BRCA1:NM_007299:exon5:c.T248G:p.V83G,BRCA1:NM_007300:exon5:c.T248G:p.V83G	Pathogenic	not_provided
	17:43104921:A:T	BRCA1	BRCA1:NM_007297:exon4:c.T107A:p.V36D,BRCA1:NM_007298:exon4:c.T248A:p.V83D,BRCA1:NM_007294:exon5:c.T248A:p.V83D,BRCA1:NM_007299:exon5:c.T248A:p.V83D,BRCA1:NM_007300:exon5:c.T248A:p.V83D	Pathogenic	not_provided
	17:43104922:C:A	BRCA1	BRCA1:NM_007297:exon4:c.G106T:p.V36F,BRCA1:NM_007298:exon4:c.G247T:p.V83F,BRCA1:NM_007294:exon5:c.G247T:p.V83F,BRCA1:NM_007299:exon5:c.G247T:p.V83F,BRCA1:NM_007300:exon5:c.G247T:p.V83F	Pathogenic	Conflicting_interpretations_of_pathogenicity
	17:43104922:C:G	BRCA1	BRCA1:NM_007297:exon4:c.G106C:p.V36L,BRCA1:NM_007298:exon4:c.G247C:p.V83L,BRCA1:NM_007294:exon5:c.G247C:p.V83L,BRCA1:NM_007299:exon5:c.G247C:p.V83L,BRCA1:NM_007300:exon5:c.G247C:p.V83L	Benign	not_provided
	17:43104922:C:T	BRCA1	BRCA1:NM_007297:exon4:c.G106A:p.V36I,BRCA1:NM_007298:exon4:c.G247A:p.V83I,BRCA1:NM_007294:exon5:c.G247A:p.V83I,BRCA1:NM_007299:exon5:c.G247A:p.V83I,BRCA1:NM_007300:exon5:c.G247A:p.V83I	Benign	Uncertain_significance
	17:43104923:A:C	BRCA1	BRCA1:NM_007297:exon4:c.T105G:p.L35L,BRCA1:NM_007298:exon4:c.T246G:p.L82L,BRCA1:NM_007294:exon5:c.T246G:p.L82L,BRCA1:NM_007299:exon5:c.T246G:p.L82L,BRCA1:NM_007300:exon5:c.T246G:p.L82L	Benign	not_provided
	17:43104924:A:C	BRCA1	BRCA1:NM_007297:exon4:c.T104G:p.L35R,BRCA1:NM_007298:exon4:c.T245G:p.L82R,BRCA1:NM_007294:exon5:c.T245G:p.L82R,BRCA1:NM_007299:exon5:c.T245G:p.L82R,BRCA1:NM_007300:exon5:c.T245G:p.L82R	Pathogenic	Uncertain_significance
	17:43104924:A:G	BRCA1	BRCA1:NM_007297:exon4:c.T104C:p.L35P,BRCA1:NM_007298:exon4:c.T245C:p.L82P,BRCA1:NM_007294:exon5:c.T245C:p.L82P,BRCA1:NM_007299:exon5:c.T245C:p.L82P,BRCA1:NM_007300:exon5:c.T245C:p.L82P	Pathogenic	not_provided
	17:43104924:A:T	BRCA1	BRCA1:NM_007297:exon4:c.T104A:p.L35H,BRCA1:NM_007298:exon4:c.T245A:p.L82H,BRCA1:NM_007294:exon5:c.T245A:p.L82H,BRCA1:NM_007299:exon5:c.T245A:p.L82H,BRCA1:NM_007300:exon5:c.T245A:p.L82H	Pathogenic	not_provided
	17:43104925:G:A	BRCA1	BRCA1:NM_007297:exon4:c.C103T:p.L35F,BRCA1:NM_007298:exon4:c.C244T:p.L82F,BRCA1:NM_007294:exon5:c.C244T:p.L82F,BRCA1:NM_007299:exon5:c.C244T:p.L82F,BRCA1:NM_007300:exon5:c.C244T:p.L82F	Pathogenic	not_provided
	17:43104925:G:C	BRCA1	BRCA1:NM_007297:exon4:c.C103G:p.L35V,BRCA1:NM_007298:exon4:c.C244G:p.L82V,BRCA1:NM_007294:exon5:c.C244G:p.L82V,BRCA1:NM_007299:exon5:c.C244G:p.L82V,BRCA1:NM_007300:exon5:c.C244G:p.L82V	Benign	Uncertain_significance
	17:43104925:G:T	BRCA1	BRCA1:NM_007297:exon4:c.C103A:p.L35I,BRCA1:NM_007298:exon4:c.C244A:p.L82I,BRCA1:NM_007294:exon5:c.C244A:p.L82I,BRCA1:NM_007299:exon5:c.C244A:p.L82I,BRCA1:NM_007300:exon5:c.C244A:p.L82I	Benign	not_provided
	17:43104926:T:A	BRCA1	BRCA1:NM_007297:exon4:c.A102T:p.Q34H,BRCA1:NM_007298:exon4:c.A243T:p.Q81H,BRCA1:NM_007294:exon5:c.A243T:p.Q81H,BRCA1:NM_007299:exon5:c.A243T:p.Q81H,BRCA1:NM_007300:exon5:c.A243T:p.Q81H	Benign	not_provided
	17:43104926:T:G	BRCA1	BRCA1:NM_007297:exon4:c.A102C:p.Q34H,BRCA1:NM_007298:exon4:c.A243C:p.Q81H,BRCA1:NM_007294:exon5:c.A243C:p.Q81H,BRCA1:NM_007299:exon5:c.A243C:p.Q81H,BRCA1:NM_007300:exon5:c.A243C:p.Q81H	Benign	not_provided
	17:43104927:T:A	BRCA1	BRCA1:NM_007297:exon4:c.A101T:p.Q34L,BRCA1:NM_007298:exon4:c.A242T:p.Q81L,BRCA1:NM_007294:exon5:c.A242T:p.Q81L,BRCA1:NM_007299:exon5:c.A242T:p.Q81L,BRCA1:NM_007300:exon5:c.A242T:p.Q81L	Benign	Uncertain_significance
	17:43104927:T:C	BRCA1	BRCA1:NM_007297:exon4:c.A101G:p.Q34R,BRCA1:NM_007298:exon4:c.A242G:p.Q81R,BRCA1:NM_007294:exon5:c.A242G:p.Q81R,BRCA1:NM_007299:exon5:c.A242G:p.Q81R,BRCA1:NM_007300:exon5:c.A242G:p.Q81R	Benign	Uncertain_significance
	17:43104927:T:G	BRCA1	BRCA1:NM_007297:exon4:c.A101C:p.Q34P,BRCA1:NM_007298:exon4:c.A242C:p.Q81P,BRCA1:NM_007294:exon5:c.A242C:p.Q81P,BRCA1:NM_007299:exon5:c.A242C:p.Q81P,BRCA1:NM_007300:exon5:c.A242C:p.Q81P	Pathogenic	not_provided
	17:43104928:G:C	BRCA1	BRCA1:NM_007297:exon4:c.C100G:p.Q34E,BRCA1:NM_007298:exon4:c.C241G:p.Q81E,BRCA1:NM_007294:exon5:c.C241G:p.Q81E,BRCA1:NM_007299:exon5:c.C241G:p.Q81E,BRCA1:NM_007300:exon5:c.C241G:p.Q81E	Benign	Uncertain_significance
	17:43104928:G:T	BRCA1	BRCA1:NM_007297:exon4:c.C100A:p.Q34K,BRCA1:NM_007298:exon4:c.C241A:p.Q81K,BRCA1:NM_007294:exon5:c.C241A:p.Q81K,BRCA1:NM_007299:exon5:c.C241A:p.Q81K,BRCA1:NM_007300:exon5:c.C241A:p.Q81K	Benign	not_provided
	17:43104929:A:C	BRCA1	BRCA1:NM_007297:exon4:c.T99G:p.S33R,BRCA1:NM_007298:exon4:c.T240G:p.S80R,BRCA1:NM_007294:exon5:c.T240G:p.S80R,BRCA1:NM_007299:exon5:c.T240G:p.S80R,BRCA1:NM_007300:exon5:c.T240G:p.S80R	Benign	not_provided
	17:43104929:A:G	BRCA1	BRCA1:NM_007297:exon4:c.T99C:p.S33S,BRCA1:NM_007298:exon4:c.T240C:p.S80S,BRCA1:NM_007294:exon5:c.T240C:p.S80S,BRCA1:NM_007299:exon5:c.T240C:p.S80S,BRCA1:NM_007300:exon5:c.T240C:p.S80S	Benign	not_provided
	17:43104929:A:T	BRCA1	BRCA1:NM_007297:exon4:c.T99A:p.S33R,BRCA1:NM_007298:exon4:c.T240A:p.S80R,BRCA1:NM_007294:exon5:c.T240A:p.S80R,BRCA1:NM_007299:exon5:c.T240A:p.S80R,BRCA1:NM_007300:exon5:c.T240A:p.S80R	Benign	not_provided
	17:43104930:C:A	BRCA1	BRCA1:NM_007297:exon4:c.G98T:p.S33I,BRCA1:NM_007298:exon4:c.G239T:p.S80I,BRCA1:NM_007294:exon5:c.G239T:p.S80I,BRCA1:NM_007299:exon5:c.G239T:p.S80I,BRCA1:NM_007300:exon5:c.G239T:p.S80I	Benign	not_provided
	17:43104930:C:G	BRCA1	BRCA1:NM_007297:exon4:c.G98C:p.S33T,BRCA1:NM_007298:exon4:c.G239C:p.S80T,BRCA1:NM_007294:exon5:c.G239C:p.S80T,BRCA1:NM_007299:exon5:c.G239C:p.S80T,BRCA1:NM_007300:exon5:c.G239C:p.S80T	Benign	not_provided
	17:43104930:C:T	BRCA1	BRCA1:NM_007297:exon4:c.G98A:p.S33N,BRCA1:NM_007298:exon4:c.G239A:p.S80N,BRCA1:NM_007294:exon5:c.G239A:p.S80N,BRCA1:NM_007299:exon5:c.G239A:p.S80N,BRCA1:NM_007300:exon5:c.G239A:p.S80N	Benign	not_provided
	17:43104931:T:A	BRCA1	BRCA1:NM_007297:exon4:c.A97T:p.S33C,BRCA1:NM_007298:exon4:c.A238T:p.S80C,BRCA1:NM_007294:exon5:c.A238T:p.S80C,BRCA1:NM_007299:exon5:c.A238T:p.S80C,BRCA1:NM_007300:exon5:c.A238T:p.S80C	Benign	not_provided
	17:43104931:T:C	BRCA1	BRCA1:NM_007297:exon4:c.A97G:p.S33G,BRCA1:NM_007298:exon4:c.A238G:p.S80G,BRCA1:NM_007294:exon5:c.A238G:p.S80G,BRCA1:NM_007299:exon5:c.A238G:p.S80G,BRCA1:NM_007300:exon5:c.A238G:p.S80G	Benign	Uncertain_significance
	17:43104931:T:G	BRCA1	BRCA1:NM_007297:exon4:c.A97C:p.S33R,BRCA1:NM_007298:exon4:c.A238C:p.S80R,BRCA1:NM_007294:exon5:c.A238C:p.S80R,BRCA1:NM_007299:exon5:c.A238C:p.S80R,BRCA1:NM_007300:exon5:c.A238C:p.S80R	Benign	not_provided
	17:43104932:A:C	BRCA1	BRCA1:NM_007297:exon4:c.T96G:p.F32L,BRCA1:NM_007298:exon4:c.T237G:p.F79L,BRCA1:NM_007294:exon5:c.T237G:p.F79L,BRCA1:NM_007299:exon5:c.T237G:p.F79L,BRCA1:NM_007300:exon5:c.T237G:p.F79L	Pathogenic	not_provided
	17:43104932:A:G	BRCA1	BRCA1:NM_007297:exon4:c.T96C:p.F32F,BRCA1:NM_007298:exon4:c.T237C:p.F79F,BRCA1:NM_007294:exon5:c.T237C:p.F79F,BRCA1:NM_007299:exon5:c.T237C:p.F79F,BRCA1:NM_007300:exon5:c.T237C:p.F79F	Benign	not_provided
	17:43104932:A:T	BRCA1	BRCA1:NM_007297:exon4:c.T96A:p.F32L,BRCA1:NM_007298:exon4:c.T237A:p.F79L,BRCA1:NM_007294:exon5:c.T237A:p.F79L,BRCA1:NM_007299:exon5:c.T237A:p.F79L,BRCA1:NM_007300:exon5:c.T237A:p.F79L	Pathogenic	Uncertain_significance
	17:43104933:A:C	BRCA1	BRCA1:NM_007297:exon4:c.T95G:p.F32C,BRCA1:NM_007298:exon4:c.T236G:p.F79C,BRCA1:NM_007294:exon5:c.T236G:p.F79C,BRCA1:NM_007299:exon5:c.T236G:p.F79C,BRCA1:NM_007300:exon5:c.T236G:p.F79C	Pathogenic	not_provided
	17:43104933:A:G	BRCA1	BRCA1:NM_007297:exon4:c.T95C:p.F32S,BRCA1:NM_007298:exon4:c.T236C:p.F79S,BRCA1:NM_007294:exon5:c.T236C:p.F79S,BRCA1:NM_007299:exon5:c.T236C:p.F79S,BRCA1:NM_007300:exon5:c.T236C:p.F79S	Pathogenic	not_provided
	17:43104933:A:T	BRCA1	BRCA1:NM_007297:exon4:c.T95A:p.F32Y,BRCA1:NM_007298:exon4:c.T236A:p.F79Y,BRCA1:NM_007294:exon5:c.T236A:p.F79Y,BRCA1:NM_007299:exon5:c.T236A:p.F79Y,BRCA1:NM_007300:exon5:c.T236A:p.F79Y	Pathogenic	not_provided
	17:43104934:A:C	BRCA1	BRCA1:NM_007297:exon4:c.T94G:p.F32V,BRCA1:NM_007298:exon4:c.T235G:p.F79V,BRCA1:NM_007294:exon5:c.T235G:p.F79V,BRCA1:NM_007299:exon5:c.T235G:p.F79V,BRCA1:NM_007300:exon5:c.T235G:p.F79V	Pathogenic	Uncertain_significance
	17:43104934:A:G	BRCA1	BRCA1:NM_007297:exon4:c.T94C:p.F32L,BRCA1:NM_007298:exon4:c.T235C:p.F79L,BRCA1:NM_007294:exon5:c.T235C:p.F79L,BRCA1:NM_007299:exon5:c.T235C:p.F79L,BRCA1:NM_007300:exon5:c.T235C:p.F79L	Pathogenic	not_provided
	17:43104935:T:A	BRCA1	BRCA1:NM_007297:exon4:c.A93T:p.R31S,BRCA1:NM_007298:exon4:c.A234T:p.R78S,BRCA1:NM_007294:exon5:c.A234T:p.R78S,BRCA1:NM_007299:exon5:c.A234T:p.R78S,BRCA1:NM_007300:exon5:c.A234T:p.R78S	Pathogenic	not_provided
	17:43104935:T:C	BRCA1	BRCA1:NM_007297:exon4:c.A93G:p.R31R,BRCA1:NM_007298:exon4:c.A234G:p.R78R,BRCA1:NM_007294:exon5:c.A234G:p.R78R,BRCA1:NM_007299:exon5:c.A234G:p.R78R,BRCA1:NM_007300:exon5:c.A234G:p.R78R	Benign	not_provided
	17:43104935:T:G	BRCA1	BRCA1:NM_007297:exon4:c.A93C:p.R31S,BRCA1:NM_007298:exon4:c.A234C:p.R78S,BRCA1:NM_007294:exon5:c.A234C:p.R78S,BRCA1:NM_007299:exon5:c.A234C:p.R78S,BRCA1:NM_007300:exon5:c.A234C:p.R78S	Pathogenic	not_provided
	17:43104936:C:A	BRCA1	BRCA1:NM_007297:exon4:c.G92T:p.R31I,BRCA1:NM_007298:exon4:c.G233T:p.R78I,BRCA1:NM_007294:exon5:c.G233T:p.R78I,BRCA1:NM_007299:exon5:c.G233T:p.R78I,BRCA1:NM_007300:exon5:c.G233T:p.R78I	Pathogenic	Uncertain_significance
	17:43104936:C:G	BRCA1	BRCA1:NM_007297:exon4:c.G92C:p.R31T,BRCA1:NM_007298:exon4:c.G233C:p.R78T,BRCA1:NM_007294:exon5:c.G233C:p.R78T,BRCA1:NM_007299:exon5:c.G233C:p.R78T,BRCA1:NM_007300:exon5:c.G233C:p.R78T	Pathogenic	not_provided
	17:43104936:C:T	BRCA1	BRCA1:NM_007297:exon4:c.G92A:p.R31K,BRCA1:NM_007298:exon4:c.G233A:p.R78K,BRCA1:NM_007294:exon5:c.G233A:p.R78K,BRCA1:NM_007299:exon5:c.G233A:p.R78K,BRCA1:NM_007300:exon5:c.G233A:p.R78K	Pathogenic	Uncertain_significance
	17:43104937:T:A	BRCA1	BRCA1:NM_007297:exon4:c.A91T:p.R31X,BRCA1:NM_007298:exon4:c.A232T:p.R78X,BRCA1:NM_007294:exon5:c.A232T:p.R78X,BRCA1:NM_007299:exon5:c.A232T:p.R78X,BRCA1:NM_007300:exon5:c.A232T:p.R78X	Pathogenic	not_provided
	17:43104937:T:C	BRCA1	BRCA1:NM_007297:exon4:c.A91G:p.R31G,BRCA1:NM_007298:exon4:c.A232G:p.R78G,BRCA1:NM_007294:exon5:c.A232G:p.R78G,BRCA1:NM_007299:exon5:c.A232G:p.R78G,BRCA1:NM_007300:exon5:c.A232G:p.R78G	Pathogenic	not_provided
	17:43104937:T:G	BRCA1	BRCA1:NM_007297:exon4:c.A91C:p.R31R,BRCA1:NM_007298:exon4:c.A232C:p.R78R,BRCA1:NM_007294:exon5:c.A232C:p.R78R,BRCA1:NM_007299:exon5:c.A232C:p.R78R,BRCA1:NM_007300:exon5:c.A232C:p.R78R	Benign	not_provided
	17:43104939:G:A	BRCA1	BRCA1:NM_007297:exon4:c.C89T:p.T30M,BRCA1:NM_007298:exon4:c.C230T:p.T77M,BRCA1:NM_007294:exon5:c.C230T:p.T77M,BRCA1:NM_007299:exon5:c.C230T:p.T77M,BRCA1:NM_007300:exon5:c.C230T:p.T77M	Benign	Conflicting_interpretations_of_pathogenicity
	17:43104939:G:C	BRCA1	BRCA1:NM_007297:exon4:c.C89G:p.T30R,BRCA1:NM_007298:exon4:c.C230G:p.T77R,BRCA1:NM_007294:exon5:c.C230G:p.T77R,BRCA1:NM_007299:exon5:c.C230G:p.T77R,BRCA1:NM_007300:exon5:c.C230G:p.T77R	Benign	Uncertain_significance
	17:43104939:G:T	BRCA1	BRCA1:NM_007297:exon4:c.C89A:p.T30K,BRCA1:NM_007298:exon4:c.C230A:p.T77K,BRCA1:NM_007294:exon5:c.C230A:p.T77K,BRCA1:NM_007299:exon5:c.C230A:p.T77K,BRCA1:NM_007300:exon5:c.C230A:p.T77K	Pathogenic	not_provided
	17:43104940:T:A	BRCA1	BRCA1:NM_007297:exon4:c.A88T:p.T30S,BRCA1:NM_007298:exon4:c.A229T:p.T77S,BRCA1:NM_007294:exon5:c.A229T:p.T77S,BRCA1:NM_007299:exon5:c.A229T:p.T77S,BRCA1:NM_007300:exon5:c.A229T:p.T77S	Benign	not_provided
	17:43104940:T:C	BRCA1	BRCA1:NM_007297:exon4:c.A88G:p.T30A,BRCA1:NM_007298:exon4:c.A229G:p.T77A,BRCA1:NM_007294:exon5:c.A229G:p.T77A,BRCA1:NM_007299:exon5:c.A229G:p.T77A,BRCA1:NM_007300:exon5:c.A229G:p.T77A	Benign	not_provided
	17:43104940:T:G	BRCA1	BRCA1:NM_007297:exon4:c.A88C:p.T30P,BRCA1:NM_007298:exon4:c.A229C:p.T77P,BRCA1:NM_007294:exon5:c.A229C:p.T77P,BRCA1:NM_007299:exon5:c.A229C:p.T77P,BRCA1:NM_007300:exon5:c.A229C:p.T77P	Benign	Uncertain_significance
	17:43104941:A:C	BRCA1	BRCA1:NM_007297:exon4:c.T87G:p.S29R,BRCA1:NM_007298:exon4:c.T228G:p.S76R,BRCA1:NM_007294:exon5:c.T228G:p.S76R,BRCA1:NM_007299:exon5:c.T228G:p.S76R,BRCA1:NM_007300:exon5:c.T228G:p.S76R	Benign	Uncertain_significance
	17:43104941:A:T	BRCA1	BRCA1:NM_007297:exon4:c.T87A:p.S29R,BRCA1:NM_007298:exon4:c.T228A:p.S76R,BRCA1:NM_007294:exon5:c.T228A:p.S76R,BRCA1:NM_007299:exon5:c.T228A:p.S76R,BRCA1:NM_007300:exon5:c.T228A:p.S76R	Benign	not_provided
	17:43104942:C:A	BRCA1	BRCA1:NM_007297:exon4:c.G86T:p.S29I,BRCA1:NM_007298:exon4:c.G227T:p.S76I,BRCA1:NM_007294:exon5:c.G227T:p.S76I,BRCA1:NM_007299:exon5:c.G227T:p.S76I,BRCA1:NM_007300:exon5:c.G227T:p.S76I	Benign	not_provided
	17:43104942:C:G	BRCA1	BRCA1:NM_007297:exon4:c.G86C:p.S29T,BRCA1:NM_007298:exon4:c.G227C:p.S76T,BRCA1:NM_007294:exon5:c.G227C:p.S76T,BRCA1:NM_007299:exon5:c.G227C:p.S76T,BRCA1:NM_007300:exon5:c.G227C:p.S76T	Benign	not_provided
	17:43104942:C:T	BRCA1	BRCA1:NM_007297:exon4:c.G86A:p.S29N,BRCA1:NM_007298:exon4:c.G227A:p.S76N,BRCA1:NM_007294:exon5:c.G227A:p.S76N,BRCA1:NM_007299:exon5:c.G227A:p.S76N,BRCA1:NM_007300:exon5:c.G227A:p.S76N	Benign	not_provided
	17:43104943:T:A	BRCA1	BRCA1:NM_007297:exon4:c.A85T:p.S29C,BRCA1:NM_007298:exon4:c.A226T:p.S76C,BRCA1:NM_007294:exon5:c.A226T:p.S76C,BRCA1:NM_007299:exon5:c.A226T:p.S76C,BRCA1:NM_007300:exon5:c.A226T:p.S76C	Pathogenic	not_provided
	17:43104943:T:C	BRCA1	BRCA1:NM_007297:exon4:c.A85G:p.S29G,BRCA1:NM_007298:exon4:c.A226G:p.S76G,BRCA1:NM_007294:exon5:c.A226G:p.S76G,BRCA1:NM_007299:exon5:c.A226G:p.S76G,BRCA1:NM_007300:exon5:c.A226G:p.S76G	Benign	not_provided
	17:43104943:T:G	BRCA1	BRCA1:NM_007297:exon4:c.A85C:p.S29R,BRCA1:NM_007298:exon4:c.A226C:p.S76R,BRCA1:NM_007294:exon5:c.A226C:p.S76R,BRCA1:NM_007299:exon5:c.A226C:p.S76R,BRCA1:NM_007300:exon5:c.A226C:p.S76R	Pathogenic	not_provided
	17:43104944:T:A	BRCA1	BRCA1:NM_007297:exon4:c.A84T:p.E28D,BRCA1:NM_007298:exon4:c.A225T:p.E75D,BRCA1:NM_007294:exon5:c.A225T:p.E75D,BRCA1:NM_007299:exon5:c.A225T:p.E75D,BRCA1:NM_007300:exon5:c.A225T:p.E75D	Benign	not_provided
	17:43104944:T:C	BRCA1	BRCA1:NM_007297:exon4:c.A84G:p.E28E,BRCA1:NM_007298:exon4:c.A225G:p.E75E,BRCA1:NM_007294:exon5:c.A225G:p.E75E,BRCA1:NM_007299:exon5:c.A225G:p.E75E,BRCA1:NM_007300:exon5:c.A225G:p.E75E	Benign	not_provided
	17:43104944:T:G	BRCA1	BRCA1:NM_007297:exon4:c.A84C:p.E28D,BRCA1:NM_007298:exon4:c.A225C:p.E75D,BRCA1:NM_007294:exon5:c.A225C:p.E75D,BRCA1:NM_007299:exon5:c.A225C:p.E75D,BRCA1:NM_007300:exon5:c.A225C:p.E75D	Benign	not_provided
	17:43104945:T:A	BRCA1	BRCA1:NM_007297:exon4:c.A83T:p.E28V,BRCA1:NM_007298:exon4:c.A224T:p.E75V,BRCA1:NM_007294:exon5:c.A224T:p.E75V,BRCA1:NM_007299:exon5:c.A224T:p.E75V,BRCA1:NM_007300:exon5:c.A224T:p.E75V	Benign	Uncertain_significance
	17:43104945:T:C	BRCA1	BRCA1:NM_007297:exon4:c.A83G:p.E28G,BRCA1:NM_007298:exon4:c.A224G:p.E75G,BRCA1:NM_007294:exon5:c.A224G:p.E75G,BRCA1:NM_007299:exon5:c.A224G:p.E75G,BRCA1:NM_007300:exon5:c.A224G:p.E75G	Benign	not_provided
	17:43104945:T:G	BRCA1	BRCA1:NM_007297:exon4:c.A83C:p.E28A,BRCA1:NM_007298:exon4:c.A224C:p.E75A,BRCA1:NM_007294:exon5:c.A224C:p.E75A,BRCA1:NM_007299:exon5:c.A224C:p.E75A,BRCA1:NM_007300:exon5:c.A224C:p.E75A	Benign	not_provided
	17:43104946:C:A	BRCA1	BRCA1:NM_007297:exon4:c.G82T:p.E28X,BRCA1:NM_007298:exon4:c.G223T:p.E75X,BRCA1:NM_007294:exon5:c.G223T:p.E75X,BRCA1:NM_007299:exon5:c.G223T:p.E75X,BRCA1:NM_007300:exon5:c.G223T:p.E75X	Pathogenic	not_provided
	17:43104946:C:G	BRCA1	BRCA1:NM_007297:exon4:c.G82C:p.E28Q,BRCA1:NM_007298:exon4:c.G223C:p.E75Q,BRCA1:NM_007294:exon5:c.G223C:p.E75Q,BRCA1:NM_007299:exon5:c.G223C:p.E75Q,BRCA1:NM_007300:exon5:c.G223C:p.E75Q	Benign	Uncertain_significance
	17:43104946:C:T	BRCA1	BRCA1:NM_007297:exon4:c.G82A:p.E28K,BRCA1:NM_007298:exon4:c.G223A:p.E75K,BRCA1:NM_007294:exon5:c.G223A:p.E75K,BRCA1:NM_007299:exon5:c.G223A:p.E75K,BRCA1:NM_007300:exon5:c.G223A:p.E75K	Benign	not_provided
	17:43104947:T:A	BRCA1	BRCA1:NM_007297:exon4:c.A81T:p.Q27H,BRCA1:NM_007298:exon4:c.A222T:p.Q74H,BRCA1:NM_007294:exon5:c.A222T:p.Q74H,BRCA1:NM_007299:exon5:c.A222T:p.Q74H,BRCA1:NM_007300:exon5:c.A222T:p.Q74H	Benign	not_provided
	17:43104947:T:G	BRCA1	BRCA1:NM_007297:exon4:c.A81C:p.Q27H,BRCA1:NM_007298:exon4:c.A222C:p.Q74H,BRCA1:NM_007294:exon5:c.A222C:p.Q74H,BRCA1:NM_007299:exon5:c.A222C:p.Q74H,BRCA1:NM_007300:exon5:c.A222C:p.Q74H	Benign	Conflicting_interpretations_of_pathogenicity
	17:43104948:T:A	BRCA1	BRCA1:NM_007297:exon4:c.A80T:p.Q27L,BRCA1:NM_007298:exon4:c.A221T:p.Q74L,BRCA1:NM_007294:exon5:c.A221T:p.Q74L,BRCA1:NM_007299:exon5:c.A221T:p.Q74L,BRCA1:NM_007300:exon5:c.A221T:p.Q74L	Benign	not_provided
	17:43104948:T:C	BRCA1	BRCA1:NM_007297:exon4:c.A80G:p.Q27R,BRCA1:NM_007298:exon4:c.A221G:p.Q74R,BRCA1:NM_007294:exon5:c.A221G:p.Q74R,BRCA1:NM_007299:exon5:c.A221G:p.Q74R,BRCA1:NM_007300:exon5:c.A221G:p.Q74R	Benign	not_provided
	17:43104948:T:G	BRCA1	BRCA1:NM_007297:exon4:c.A80C:p.Q27P,BRCA1:NM_007298:exon4:c.A221C:p.Q74P,BRCA1:NM_007294:exon5:c.A221C:p.Q74P,BRCA1:NM_007299:exon5:c.A221C:p.Q74P,BRCA1:NM_007300:exon5:c.A221C:p.Q74P	Benign	not_provided
	17:43104949:G:C	BRCA1	BRCA1:NM_007297:exon4:c.C79G:p.Q27E,BRCA1:NM_007298:exon4:c.C220G:p.Q74E,BRCA1:NM_007294:exon5:c.C220G:p.Q74E,BRCA1:NM_007299:exon5:c.C220G:p.Q74E,BRCA1:NM_007300:exon5:c.C220G:p.Q74E	Benign	not_provided
	17:43104949:G:T	BRCA1	BRCA1:NM_007297:exon4:c.C79A:p.Q27K,BRCA1:NM_007298:exon4:c.C220A:p.Q74K,BRCA1:NM_007294:exon5:c.C220A:p.Q74K,BRCA1:NM_007299:exon5:c.C220A:p.Q74K,BRCA1:NM_007300:exon5:c.C220A:p.Q74K	Benign	Uncertain_significance
	17:43104950:T:A	BRCA1	BRCA1:NM_007297:exon4:c.A78T:p.L26L,BRCA1:NM_007298:exon4:c.A219T:p.L73L,BRCA1:NM_007294:exon5:c.A219T:p.L73L,BRCA1:NM_007299:exon5:c.A219T:p.L73L,BRCA1:NM_007300:exon5:c.A219T:p.L73L	Benign	not_provided
	17:43104950:T:G	BRCA1	BRCA1:NM_007297:exon4:c.A78C:p.L26L,BRCA1:NM_007298:exon4:c.A219C:p.L73L,BRCA1:NM_007294:exon5:c.A219C:p.L73L,BRCA1:NM_007299:exon5:c.A219C:p.L73L,BRCA1:NM_007300:exon5:c.A219C:p.L73L	Benign	not_provided
	17:43104951:A:C	BRCA1	BRCA1:NM_007297:exon4:c.T77G:p.L26R,BRCA1:NM_007298:exon4:c.T218G:p.L73R,BRCA1:NM_007294:exon5:c.T218G:p.L73R,BRCA1:NM_007299:exon5:c.T218G:p.L73R,BRCA1:NM_007300:exon5:c.T218G:p.L73R	Pathogenic	not_provided
	17:43104951:A:G	BRCA1	BRCA1:NM_007297:exon4:c.T77C:p.L26P,BRCA1:NM_007298:exon4:c.T218C:p.L73P,BRCA1:NM_007294:exon5:c.T218C:p.L73P,BRCA1:NM_007299:exon5:c.T218C:p.L73P,BRCA1:NM_007300:exon5:c.T218C:p.L73P	Pathogenic	not_provided
	17:43104951:A:T	BRCA1	BRCA1:NM_007297:exon4:c.T77A:p.L26Q,BRCA1:NM_007298:exon4:c.T218A:p.L73Q,BRCA1:NM_007294:exon5:c.T218A:p.L73Q,BRCA1:NM_007299:exon5:c.T218A:p.L73Q,BRCA1:NM_007300:exon5:c.T218A:p.L73Q	Pathogenic	not_provided
	17:43104952:G:C	BRCA1	BRCA1:NM_007297:exon4:c.C76G:p.L26V,BRCA1:NM_007298:exon4:c.C217G:p.L73V,BRCA1:NM_007294:exon5:c.C217G:p.L73V,BRCA1:NM_007299:exon5:c.C217G:p.L73V,BRCA1:NM_007300:exon5:c.C217G:p.L73V	Benign	not_provided
	17:43104953:G:C	BRCA1	BRCA1:NM_007297:exon4:c.C75G:p.S25R,BRCA1:NM_007298:exon4:c.C216G:p.S72R,BRCA1:NM_007294:exon5:c.C216G:p.S72R,BRCA1:NM_007299:exon5:c.C216G:p.S72R,BRCA1:NM_007300:exon5:c.C216G:p.S72R	Benign	Conflicting_interpretations_of_pathogenicity
	17:43104953:G:T	BRCA1	BRCA1:NM_007297:exon4:c.C75A:p.S25R,BRCA1:NM_007298:exon4:c.C216A:p.S72R,BRCA1:NM_007294:exon5:c.C216A:p.S72R,BRCA1:NM_007299:exon5:c.C216A:p.S72R,BRCA1:NM_007300:exon5:c.C216A:p.S72R	Pathogenic	Conflicting_interpretations_of_pathogenicity
	17:43104954:C:A	BRCA1	BRCA1:NM_007297:exon4:c.G74T:p.S25I,BRCA1:NM_007298:exon4:c.G215T:p.S72I,BRCA1:NM_007294:exon5:c.G215T:p.S72I,BRCA1:NM_007299:exon5:c.G215T:p.S72I,BRCA1:NM_007300:exon5:c.G215T:p.S72I	Pathogenic	not_provided
	17:43104954:C:G	BRCA1	BRCA1:NM_007297:exon4:c.G74C:p.S25T,BRCA1:NM_007298:exon4:c.G215C:p.S72T,BRCA1:NM_007294:exon5:c.G215C:p.S72T,BRCA1:NM_007299:exon5:c.G215C:p.S72T,BRCA1:NM_007300:exon5:c.G215C:p.S72T	Benign	not_provided
	17:43104954:C:T	BRCA1	BRCA1:NM_007297:exon4:c.G74A:p.S25N,BRCA1:NM_007298:exon4:c.G215A:p.S72N,BRCA1:NM_007294:exon5:c.G215A:p.S72N,BRCA1:NM_007299:exon5:c.G215A:p.S72N,BRCA1:NM_007300:exon5:c.G215A:p.S72N	Benign	not_provided
	17:43104955:T:A	BRCA1	BRCA1:NM_007297:exon4:c.A73T:p.S25C,BRCA1:NM_007298:exon4:c.A214T:p.S72C,BRCA1:NM_007294:exon5:c.A214T:p.S72C,BRCA1:NM_007299:exon5:c.A214T:p.S72C,BRCA1:NM_007300:exon5:c.A214T:p.S72C	Pathogenic	not_provided
	17:43104955:T:C	BRCA1	BRCA1:NM_007297:exon4:c.A73G:p.S25G,BRCA1:NM_007298:exon4:c.A214G:p.S72G,BRCA1:NM_007294:exon5:c.A214G:p.S72G,BRCA1:NM_007299:exon5:c.A214G:p.S72G,BRCA1:NM_007300:exon5:c.A214G:p.S72G	Benign	not_provided
	17:43104955:T:G	BRCA1	BRCA1:NM_007297:exon4:c.A73C:p.S25R,BRCA1:NM_007298:exon4:c.A214C:p.S72R,BRCA1:NM_007294:exon5:c.A214C:p.S72R,BRCA1:NM_007299:exon5:c.A214C:p.S72R,BRCA1:NM_007300:exon5:c.A214C:p.S72R	Pathogenic	not_provided
	17:43104956:C:A	BRCA1	BRCA1:NM_007297:exon4:c.G72T:p.R24S,BRCA1:NM_007298:exon4:c.G213T:p.R71S,BRCA1:NM_007294:exon5:c.G213T:p.R71S,BRCA1:NM_007299:exon5:c.G213T:p.R71S,BRCA1:NM_007300:exon5:c.G213T:p.R71S	Pathogenic	Uncertain_significance
	17:43104956:C:G	BRCA1	BRCA1:NM_007297:exon4:c.G72C:p.R24S,BRCA1:NM_007298:exon4:c.G213C:p.R71S,BRCA1:NM_007294:exon5:c.G213C:p.R71S,BRCA1:NM_007299:exon5:c.G213C:p.R71S,BRCA1:NM_007300:exon5:c.G213C:p.R71S	Pathogenic	not_provided
	17:43104956:C:T	BRCA1	BRCA1:NM_007297:exon4:c.G72A:p.R24R,BRCA1:NM_007298:exon4:c.G213A:p.R71R,BRCA1:NM_007294:exon5:c.G213A:p.R71R,BRCA1:NM_007299:exon5:c.G213A:p.R71R,BRCA1:NM_007300:exon5:c.G213A:p.R71R	Benign	not_provided
	17:43106457:T:G	BRCA1	BRCA1:NM_007297:exon3:c.A70C:p.R24R,BRCA1:NM_007298:exon3:c.A211C:p.R71R,BRCA1:NM_007294:exon4:c.A211C:p.R71R,BRCA1:NM_007299:exon4:c.A211C:p.R71R,BRCA1:NM_007300:exon4:c.A211C:p.R71R	Benign	Uncertain_significance
	17:43106458:T:A	BRCA1	BRCA1:NM_007297:exon3:c.A69T:p.K23N,BRCA1:NM_007298:exon3:c.A210T:p.K70N,BRCA1:NM_007294:exon4:c.A210T:p.K70N,BRCA1:NM_007299:exon4:c.A210T:p.K70N,BRCA1:NM_007300:exon4:c.A210T:p.K70N	Benign	not_provided
	17:43106458:T:C	BRCA1	BRCA1:NM_007297:exon3:c.A69G:p.K23K,BRCA1:NM_007298:exon3:c.A210G:p.K70K,BRCA1:NM_007294:exon4:c.A210G:p.K70K,BRCA1:NM_007299:exon4:c.A210G:p.K70K,BRCA1:NM_007300:exon4:c.A210G:p.K70K	Benign	not_provided
	17:43106458:T:G	BRCA1	BRCA1:NM_007297:exon3:c.A69C:p.K23N,BRCA1:NM_007298:exon3:c.A210C:p.K70N,BRCA1:NM_007294:exon4:c.A210C:p.K70N,BRCA1:NM_007299:exon4:c.A210C:p.K70N,BRCA1:NM_007300:exon4:c.A210C:p.K70N	Benign	not_provided
	17:43106459:T:A	BRCA1	BRCA1:NM_007297:exon3:c.A68T:p.K23I,BRCA1:NM_007298:exon3:c.A209T:p.K70I,BRCA1:NM_007294:exon4:c.A209T:p.K70I,BRCA1:NM_007299:exon4:c.A209T:p.K70I,BRCA1:NM_007300:exon4:c.A209T:p.K70I	Benign	not_provided
	17:43106459:T:C	BRCA1	BRCA1:NM_007297:exon3:c.A68G:p.K23R,BRCA1:NM_007298:exon3:c.A209G:p.K70R,BRCA1:NM_007294:exon4:c.A209G:p.K70R,BRCA1:NM_007299:exon4:c.A209G:p.K70R,BRCA1:NM_007300:exon4:c.A209G:p.K70R	Benign	Uncertain_significance
	17:43106459:T:G	BRCA1	BRCA1:NM_007297:exon3:c.A68C:p.K23T,BRCA1:NM_007298:exon3:c.A209C:p.K70T,BRCA1:NM_007294:exon4:c.A209C:p.K70T,BRCA1:NM_007299:exon4:c.A209C:p.K70T,BRCA1:NM_007300:exon4:c.A209C:p.K70T	Benign	not_provided
	17:43106460:T:A	BRCA1	BRCA1:NM_007297:exon3:c.A67T:p.K23X,BRCA1:NM_007298:exon3:c.A208T:p.K70X,BRCA1:NM_007294:exon4:c.A208T:p.K70X,BRCA1:NM_007299:exon4:c.A208T:p.K70X,BRCA1:NM_007300:exon4:c.A208T:p.K70X	Pathogenic	not_provided
	17:43106460:T:C	BRCA1	BRCA1:NM_007297:exon3:c.A67G:p.K23E,BRCA1:NM_007298:exon3:c.A208G:p.K70E,BRCA1:NM_007294:exon4:c.A208G:p.K70E,BRCA1:NM_007299:exon4:c.A208G:p.K70E,BRCA1:NM_007300:exon4:c.A208G:p.K70E	Pathogenic	not_provided
	17:43106460:T:G	BRCA1	BRCA1:NM_007297:exon3:c.A67C:p.K23Q,BRCA1:NM_007298:exon3:c.A208C:p.K70Q,BRCA1:NM_007294:exon4:c.A208C:p.K70Q,BRCA1:NM_007299:exon4:c.A208C:p.K70Q,BRCA1:NM_007300:exon4:c.A208C:p.K70Q	Benign	not_provided
	17:43106461:G:A	BRCA1	BRCA1:NM_007297:exon3:c.C66T:p.T22T,BRCA1:NM_007298:exon3:c.C207T:p.T69T,BRCA1:NM_007294:exon4:c.C207T:p.T69T,BRCA1:NM_007299:exon4:c.C207T:p.T69T,BRCA1:NM_007300:exon4:c.C207T:p.T69T	Benign	Conflicting_interpretations_of_pathogenicity
	17:43106461:G:T	BRCA1	BRCA1:NM_007297:exon3:c.C66A:p.T22T,BRCA1:NM_007298:exon3:c.C207A:p.T69T,BRCA1:NM_007294:exon4:c.C207A:p.T69T,BRCA1:NM_007299:exon4:c.C207A:p.T69T,BRCA1:NM_007300:exon4:c.C207A:p.T69T	Benign	not_provided
	17:43106462:G:A	BRCA1	BRCA1:NM_007297:exon3:c.C65T:p.T22I,BRCA1:NM_007298:exon3:c.C206T:p.T69I,BRCA1:NM_007294:exon4:c.C206T:p.T69I,BRCA1:NM_007299:exon4:c.C206T:p.T69I,BRCA1:NM_007300:exon4:c.C206T:p.T69I	Benign	Uncertain_significance
	17:43106462:G:C	BRCA1	BRCA1:NM_007297:exon3:c.C65G:p.T22S,BRCA1:NM_007298:exon3:c.C206G:p.T69S,BRCA1:NM_007294:exon4:c.C206G:p.T69S,BRCA1:NM_007299:exon4:c.C206G:p.T69S,BRCA1:NM_007300:exon4:c.C206G:p.T69S	Benign	not_provided
	17:43106462:G:T	BRCA1	BRCA1:NM_007297:exon3:c.C65A:p.T22N,BRCA1:NM_007298:exon3:c.C206A:p.T69N,BRCA1:NM_007294:exon4:c.C206A:p.T69N,BRCA1:NM_007299:exon4:c.C206A:p.T69N,BRCA1:NM_007300:exon4:c.C206A:p.T69N	Benign	Uncertain_significance
	17:43106463:T:A	BRCA1	BRCA1:NM_007297:exon3:c.A64T:p.T22S,BRCA1:NM_007298:exon3:c.A205T:p.T69S,BRCA1:NM_007294:exon4:c.A205T:p.T69S,BRCA1:NM_007299:exon4:c.A205T:p.T69S,BRCA1:NM_007300:exon4:c.A205T:p.T69S	Benign	not_provided
	17:43106463:T:C	BRCA1	BRCA1:NM_007297:exon3:c.A64G:p.T22A,BRCA1:NM_007298:exon3:c.A205G:p.T69A,BRCA1:NM_007294:exon4:c.A205G:p.T69A,BRCA1:NM_007299:exon4:c.A205G:p.T69A,BRCA1:NM_007300:exon4:c.A205G:p.T69A	Benign	not_provided
	17:43106463:T:G	BRCA1	BRCA1:NM_007297:exon3:c.A64C:p.T22P,BRCA1:NM_007298:exon3:c.A205C:p.T69P,BRCA1:NM_007294:exon4:c.A205C:p.T69P,BRCA1:NM_007299:exon4:c.A205C:p.T69P,BRCA1:NM_007300:exon4:c.A205C:p.T69P	Pathogenic	not_provided
	17:43106464:T:C	BRCA1	BRCA1:NM_007297:exon3:c.A63G:p.I21M,BRCA1:NM_007298:exon3:c.A204G:p.I68M,BRCA1:NM_007294:exon4:c.A204G:p.I68M,BRCA1:NM_007299:exon4:c.A204G:p.I68M,BRCA1:NM_007300:exon4:c.A204G:p.I68M	Benign	not_provided
	17:43106464:T:G	BRCA1	BRCA1:NM_007297:exon3:c.A63C:p.I21I,BRCA1:NM_007298:exon3:c.A204C:p.I68I,BRCA1:NM_007294:exon4:c.A204C:p.I68I,BRCA1:NM_007299:exon4:c.A204C:p.I68I,BRCA1:NM_007300:exon4:c.A204C:p.I68I	Benign	not_provided
	17:43106465:A:C	BRCA1	BRCA1:NM_007297:exon3:c.T62G:p.I21R,BRCA1:NM_007298:exon3:c.T203G:p.I68R,BRCA1:NM_007294:exon4:c.T203G:p.I68R,BRCA1:NM_007299:exon4:c.T203G:p.I68R,BRCA1:NM_007300:exon4:c.T203G:p.I68R	Pathogenic	Uncertain_significance
	17:43106465:A:G	BRCA1	BRCA1:NM_007297:exon3:c.T62C:p.I21T,BRCA1:NM_007298:exon3:c.T203C:p.I68T,BRCA1:NM_007294:exon4:c.T203C:p.I68T,BRCA1:NM_007299:exon4:c.T203C:p.I68T,BRCA1:NM_007300:exon4:c.T203C:p.I68T	Pathogenic	Uncertain_significance
	17:43106465:A:T	BRCA1	BRCA1:NM_007297:exon3:c.T62A:p.I21K,BRCA1:NM_007298:exon3:c.T203A:p.I68K,BRCA1:NM_007294:exon4:c.T203A:p.I68K,BRCA1:NM_007299:exon4:c.T203A:p.I68K,BRCA1:NM_007300:exon4:c.T203A:p.I68K	Pathogenic	Uncertain_significance
	17:43106466:T:A	BRCA1	BRCA1:NM_007297:exon3:c.A61T:p.I21L,BRCA1:NM_007298:exon3:c.A202T:p.I68L,BRCA1:NM_007294:exon4:c.A202T:p.I68L,BRCA1:NM_007299:exon4:c.A202T:p.I68L,BRCA1:NM_007300:exon4:c.A202T:p.I68L	Benign	not_provided
	17:43106466:T:C	BRCA1	BRCA1:NM_007297:exon3:c.A61G:p.I21V,BRCA1:NM_007298:exon3:c.A202G:p.I68V,BRCA1:NM_007294:exon4:c.A202G:p.I68V,BRCA1:NM_007299:exon4:c.A202G:p.I68V,BRCA1:NM_007300:exon4:c.A202G:p.I68V	Benign	Uncertain_significance
	17:43106466:T:G	BRCA1	BRCA1:NM_007297:exon3:c.A61C:p.I21L,BRCA1:NM_007298:exon3:c.A202C:p.I68L,BRCA1:NM_007294:exon4:c.A202C:p.I68L,BRCA1:NM_007299:exon4:c.A202C:p.I68L,BRCA1:NM_007300:exon4:c.A202C:p.I68L	Benign	not_provided
	17:43106467:A:C	BRCA1	BRCA1:NM_007297:exon3:c.T60G:p.D20E,BRCA1:NM_007298:exon3:c.T201G:p.D67E,BRCA1:NM_007294:exon4:c.T201G:p.D67E,BRCA1:NM_007299:exon4:c.T201G:p.D67E,BRCA1:NM_007300:exon4:c.T201G:p.D67E	Benign	Uncertain_significance
	17:43106467:A:T	BRCA1	BRCA1:NM_007297:exon3:c.T60A:p.D20E,BRCA1:NM_007298:exon3:c.T201A:p.D67E,BRCA1:NM_007294:exon4:c.T201A:p.D67E,BRCA1:NM_007299:exon4:c.T201A:p.D67E,BRCA1:NM_007300:exon4:c.T201A:p.D67E	Benign	not_provided
	17:43106468:T:A	BRCA1	BRCA1:NM_007297:exon3:c.A59T:p.D20V,BRCA1:NM_007298:exon3:c.A200T:p.D67V,BRCA1:NM_007294:exon4:c.A200T:p.D67V,BRCA1:NM_007299:exon4:c.A200T:p.D67V,BRCA1:NM_007300:exon4:c.A200T:p.D67V	Benign	Uncertain_significance
	17:43106468:T:C	BRCA1	BRCA1:NM_007297:exon3:c.A59G:p.D20G,BRCA1:NM_007298:exon3:c.A200G:p.D67G,BRCA1:NM_007294:exon4:c.A200G:p.D67G,BRCA1:NM_007299:exon4:c.A200G:p.D67G,BRCA1:NM_007300:exon4:c.A200G:p.D67G	Benign	Uncertain_significance
	17:43106468:T:G	BRCA1	BRCA1:NM_007297:exon3:c.A59C:p.D20A,BRCA1:NM_007298:exon3:c.A200C:p.D67A,BRCA1:NM_007294:exon4:c.A200C:p.D67A,BRCA1:NM_007299:exon4:c.A200C:p.D67A,BRCA1:NM_007300:exon4:c.A200C:p.D67A	Benign	Uncertain_significance
	17:43106469:C:G	BRCA1	BRCA1:NM_007297:exon3:c.G58C:p.D20H,BRCA1:NM_007298:exon3:c.G199C:p.D67H,BRCA1:NM_007294:exon4:c.G199C:p.D67H,BRCA1:NM_007299:exon4:c.G199C:p.D67H,BRCA1:NM_007300:exon4:c.G199C:p.D67H	Benign	not_provided
	17:43106469:C:T	BRCA1	BRCA1:NM_007297:exon3:c.G58A:p.D20N,BRCA1:NM_007298:exon3:c.G199A:p.D67N,BRCA1:NM_007294:exon4:c.G199A:p.D67N,BRCA1:NM_007299:exon4:c.G199A:p.D67N,BRCA1:NM_007300:exon4:c.G199A:p.D67N	Benign	Uncertain_significance
	17:43106470:A:C	BRCA1	BRCA1:NM_007297:exon3:c.T57G:p.N19K,BRCA1:NM_007298:exon3:c.T198G:p.N66K,BRCA1:NM_007294:exon4:c.T198G:p.N66K,BRCA1:NM_007299:exon4:c.T198G:p.N66K,BRCA1:NM_007300:exon4:c.T198G:p.N66K	Benign	not_provided
	17:43106470:A:T	BRCA1	BRCA1:NM_007297:exon3:c.T57A:p.N19K,BRCA1:NM_007298:exon3:c.T198A:p.N66K,BRCA1:NM_007294:exon4:c.T198A:p.N66K,BRCA1:NM_007299:exon4:c.T198A:p.N66K,BRCA1:NM_007300:exon4:c.T198A:p.N66K	Benign	Uncertain_significance
	17:43106471:T:A	BRCA1	BRCA1:NM_007297:exon3:c.A56T:p.N19I,BRCA1:NM_007298:exon3:c.A197T:p.N66I,BRCA1:NM_007294:exon4:c.A197T:p.N66I,BRCA1:NM_007299:exon4:c.A197T:p.N66I,BRCA1:NM_007300:exon4:c.A197T:p.N66I	Pathogenic	not_provided
	17:43106471:T:C	BRCA1	BRCA1:NM_007297:exon3:c.A56G:p.N19S,BRCA1:NM_007298:exon3:c.A197G:p.N66S,BRCA1:NM_007294:exon4:c.A197G:p.N66S,BRCA1:NM_007299:exon4:c.A197G:p.N66S,BRCA1:NM_007300:exon4:c.A197G:p.N66S	Benign	not_provided
	17:43106471:T:G	BRCA1	BRCA1:NM_007297:exon3:c.A56C:p.N19T,BRCA1:NM_007298:exon3:c.A197C:p.N66T,BRCA1:NM_007294:exon4:c.A197C:p.N66T,BRCA1:NM_007299:exon4:c.A197C:p.N66T,BRCA1:NM_007300:exon4:c.A197C:p.N66T	Benign	not_provided
	17:43106472:T:A	BRCA1	BRCA1:NM_007297:exon3:c.A55T:p.N19Y,BRCA1:NM_007298:exon3:c.A196T:p.N66Y,BRCA1:NM_007294:exon4:c.A196T:p.N66Y,BRCA1:NM_007299:exon4:c.A196T:p.N66Y,BRCA1:NM_007300:exon4:c.A196T:p.N66Y	Pathogenic	not_provided
	17:43106472:T:C	BRCA1	BRCA1:NM_007297:exon3:c.A55G:p.N19D,BRCA1:NM_007298:exon3:c.A196G:p.N66D,BRCA1:NM_007294:exon4:c.A196G:p.N66D,BRCA1:NM_007299:exon4:c.A196G:p.N66D,BRCA1:NM_007300:exon4:c.A196G:p.N66D	Benign	not_provided
	17:43106472:T:G	BRCA1	BRCA1:NM_007297:exon3:c.A55C:p.N19H,BRCA1:NM_007298:exon3:c.A196C:p.N66H,BRCA1:NM_007294:exon4:c.A196C:p.N66H,BRCA1:NM_007299:exon4:c.A196C:p.N66H,BRCA1:NM_007300:exon4:c.A196C:p.N66H	Benign	not_provided
	17:43106473:C:A	BRCA1	BRCA1:NM_007297:exon3:c.G54T:p.K18N,BRCA1:NM_007298:exon3:c.G195T:p.K65N,BRCA1:NM_007294:exon4:c.G195T:p.K65N,BRCA1:NM_007299:exon4:c.G195T:p.K65N,BRCA1:NM_007300:exon4:c.G195T:p.K65N	Pathogenic	not_provided
	17:43106473:C:G	BRCA1	BRCA1:NM_007297:exon3:c.G54C:p.K18N,BRCA1:NM_007298:exon3:c.G195C:p.K65N,BRCA1:NM_007294:exon4:c.G195C:p.K65N,BRCA1:NM_007299:exon4:c.G195C:p.K65N,BRCA1:NM_007300:exon4:c.G195C:p.K65N	Pathogenic	not_provided
	17:43106473:C:T	BRCA1	BRCA1:NM_007297:exon3:c.G54A:p.K18K,BRCA1:NM_007298:exon3:c.G195A:p.K65K,BRCA1:NM_007294:exon4:c.G195A:p.K65K,BRCA1:NM_007299:exon4:c.G195A:p.K65K,BRCA1:NM_007300:exon4:c.G195A:p.K65K	Benign	not_provided
	17:43106474:T:A	BRCA1	BRCA1:NM_007297:exon3:c.A53T:p.K18M,BRCA1:NM_007298:exon3:c.A194T:p.K65M,BRCA1:NM_007294:exon4:c.A194T:p.K65M,BRCA1:NM_007299:exon4:c.A194T:p.K65M,BRCA1:NM_007300:exon4:c.A194T:p.K65M	Pathogenic	not_provided
	17:43106474:T:C	BRCA1	BRCA1:NM_007297:exon3:c.A53G:p.K18R,BRCA1:NM_007298:exon3:c.A194G:p.K65R,BRCA1:NM_007294:exon4:c.A194G:p.K65R,BRCA1:NM_007299:exon4:c.A194G:p.K65R,BRCA1:NM_007300:exon4:c.A194G:p.K65R	Benign	not_provided
	17:43106474:T:G	BRCA1	BRCA1:NM_007297:exon3:c.A53C:p.K18T,BRCA1:NM_007298:exon3:c.A194C:p.K65T,BRCA1:NM_007294:exon4:c.A194C:p.K65T,BRCA1:NM_007299:exon4:c.A194C:p.K65T,BRCA1:NM_007300:exon4:c.A194C:p.K65T	Pathogenic	not_provided
	17:43106475:T:A	BRCA1	BRCA1:NM_007297:exon3:c.A52T:p.K18X,BRCA1:NM_007298:exon3:c.A193T:p.K65X,BRCA1:NM_007294:exon4:c.A193T:p.K65X,BRCA1:NM_007299:exon4:c.A193T:p.K65X,BRCA1:NM_007300:exon4:c.A193T:p.K65X	Pathogenic	not_provided
	17:43106475:T:C	BRCA1	BRCA1:NM_007297:exon3:c.A52G:p.K18E,BRCA1:NM_007298:exon3:c.A193G:p.K65E,BRCA1:NM_007294:exon4:c.A193G:p.K65E,BRCA1:NM_007299:exon4:c.A193G:p.K65E,BRCA1:NM_007300:exon4:c.A193G:p.K65E	Pathogenic	Uncertain_significance
	17:43106475:T:G	BRCA1	BRCA1:NM_007297:exon3:c.A52C:p.K18Q,BRCA1:NM_007298:exon3:c.A193C:p.K65Q,BRCA1:NM_007294:exon4:c.A193C:p.K65Q,BRCA1:NM_007299:exon4:c.A193C:p.K65Q,BRCA1:NM_007300:exon4:c.A193C:p.K65Q	Pathogenic	not_provided
	17:43106476:A:G	BRCA1	BRCA1:NM_007297:exon3:c.T51C:p.C17C,BRCA1:NM_007298:exon3:c.T192C:p.C64C,BRCA1:NM_007294:exon4:c.T192C:p.C64C,BRCA1:NM_007299:exon4:c.T192C:p.C64C,BRCA1:NM_007300:exon4:c.T192C:p.C64C	Benign	not_provided
	17:43106477:C:A	BRCA1	BRCA1:NM_007297:exon3:c.G50T:p.C17F,BRCA1:NM_007298:exon3:c.G191T:p.C64F,BRCA1:NM_007294:exon4:c.G191T:p.C64F,BRCA1:NM_007299:exon4:c.G191T:p.C64F,BRCA1:NM_007300:exon4:c.G191T:p.C64F	Pathogenic	not_provided
	17:43106477:CATAAAG:C	BRCA1	BRCA1:NM_007297:exon3:c.44_49del:p.P15_C17delinsR,BRCA1:NM_007298:exon3:c.185_190del:p.P62_C64delinsR,BRCA1:NM_007294:exon4:c.185_190del:p.P62_C64delinsR,BRCA1:NM_007299:exon4:c.185_190del:p.P62_C64delinsR,BRCA1:NM_007300:exon4:c.185_190del:p.P62_C64delinsR	Pathogenic	Uncertain_significance
	17:43106479:T:A	BRCA1	BRCA1:NM_007297:exon3:c.A48T:p.L16F,BRCA1:NM_007298:exon3:c.A189T:p.L63F,BRCA1:NM_007294:exon4:c.A189T:p.L63F,BRCA1:NM_007299:exon4:c.A189T:p.L63F,BRCA1:NM_007300:exon4:c.A189T:p.L63F	Benign	Conflicting_interpretations_of_pathogenicity
	17:43106479:T:C	BRCA1	BRCA1:NM_007297:exon3:c.A48G:p.L16L,BRCA1:NM_007298:exon3:c.A189G:p.L63L,BRCA1:NM_007294:exon4:c.A189G:p.L63L,BRCA1:NM_007299:exon4:c.A189G:p.L63L,BRCA1:NM_007300:exon4:c.A189G:p.L63L	Benign	not_provided
	17:43106479:T:G	BRCA1	BRCA1:NM_007297:exon3:c.A48C:p.L16F,BRCA1:NM_007298:exon3:c.A189C:p.L63F,BRCA1:NM_007294:exon4:c.A189C:p.L63F,BRCA1:NM_007299:exon4:c.A189C:p.L63F,BRCA1:NM_007300:exon4:c.A189C:p.L63F	Benign	not_provided
	17:43106480:A:C	BRCA1	BRCA1:NM_007297:exon3:c.T47G:p.L16X,BRCA1:NM_007298:exon3:c.T188G:p.L63X,BRCA1:NM_007294:exon4:c.T188G:p.L63X,BRCA1:NM_007299:exon4:c.T188G:p.L63X,BRCA1:NM_007300:exon4:c.T188G:p.L63X	Pathogenic	not_provided
	17:43106480:A:G	BRCA1	BRCA1:NM_007297:exon3:c.T47C:p.L16S,BRCA1:NM_007298:exon3:c.T188C:p.L63S,BRCA1:NM_007294:exon4:c.T188C:p.L63S,BRCA1:NM_007299:exon4:c.T188C:p.L63S,BRCA1:NM_007300:exon4:c.T188C:p.L63S	Pathogenic	not_provided
	17:43106481:A:C	BRCA1	BRCA1:NM_007297:exon3:c.T46G:p.L16V,BRCA1:NM_007298:exon3:c.T187G:p.L63V,BRCA1:NM_007294:exon4:c.T187G:p.L63V,BRCA1:NM_007299:exon4:c.T187G:p.L63V,BRCA1:NM_007300:exon4:c.T187G:p.L63V	Benign	not_provided
	17:43106481:A:G	BRCA1	BRCA1:NM_007297:exon3:c.T46C:p.L16L,BRCA1:NM_007298:exon3:c.T187C:p.L63L,BRCA1:NM_007294:exon4:c.T187C:p.L63L,BRCA1:NM_007299:exon4:c.T187C:p.L63L,BRCA1:NM_007300:exon4:c.T187C:p.L63L	Benign	not_provided
	17:43106481:A:T	BRCA1	BRCA1:NM_007297:exon3:c.T46A:p.L16I,BRCA1:NM_007298:exon3:c.T187A:p.L63I,BRCA1:NM_007294:exon4:c.T187A:p.L63I,BRCA1:NM_007299:exon4:c.T187A:p.L63I,BRCA1:NM_007300:exon4:c.T187A:p.L63I	Benign	not_provided
	17:43106482:A:C	BRCA1	BRCA1:NM_007297:exon3:c.T45G:p.P15P,BRCA1:NM_007298:exon3:c.T186G:p.P62P,BRCA1:NM_007294:exon4:c.T186G:p.P62P,BRCA1:NM_007299:exon4:c.T186G:p.P62P,BRCA1:NM_007300:exon4:c.T186G:p.P62P	Benign	not_provided
	17:43106482:A:G	BRCA1	BRCA1:NM_007297:exon3:c.T45C:p.P15P,BRCA1:NM_007298:exon3:c.T186C:p.P62P,BRCA1:NM_007294:exon4:c.T186C:p.P62P,BRCA1:NM_007299:exon4:c.T186C:p.P62P,BRCA1:NM_007300:exon4:c.T186C:p.P62P	Benign	not_provided
	17:43106482:A:T	BRCA1	BRCA1:NM_007297:exon3:c.T45A:p.P15P,BRCA1:NM_007298:exon3:c.T186A:p.P62P,BRCA1:NM_007294:exon4:c.T186A:p.P62P,BRCA1:NM_007299:exon4:c.T186A:p.P62P,BRCA1:NM_007300:exon4:c.T186A:p.P62P	Benign	not_provided
	17:43106483:G:A	BRCA1	BRCA1:NM_007297:exon3:c.C44T:p.P15L,BRCA1:NM_007298:exon3:c.C185T:p.P62L,BRCA1:NM_007294:exon4:c.C185T:p.P62L,BRCA1:NM_007299:exon4:c.C185T:p.P62L,BRCA1:NM_007300:exon4:c.C185T:p.P62L	Pathogenic	Uncertain_significance
	17:43106483:G:C	BRCA1	BRCA1:NM_007297:exon3:c.C44G:p.P15R,BRCA1:NM_007298:exon3:c.C185G:p.P62R,BRCA1:NM_007294:exon4:c.C185G:p.P62R,BRCA1:NM_007299:exon4:c.C185G:p.P62R,BRCA1:NM_007300:exon4:c.C185G:p.P62R	Pathogenic	Uncertain_significance
	17:43106483:G:T	BRCA1	BRCA1:NM_007297:exon3:c.C44A:p.P15H,BRCA1:NM_007298:exon3:c.C185A:p.P62H,BRCA1:NM_007294:exon4:c.C185A:p.P62H,BRCA1:NM_007299:exon4:c.C185A:p.P62H,BRCA1:NM_007300:exon4:c.C185A:p.P62H	Pathogenic	not_provided
	17:43106484:G:A	BRCA1	BRCA1:NM_007297:exon3:c.C43T:p.P15S,BRCA1:NM_007298:exon3:c.C184T:p.P62S,BRCA1:NM_007294:exon4:c.C184T:p.P62S,BRCA1:NM_007299:exon4:c.C184T:p.P62S,BRCA1:NM_007300:exon4:c.C184T:p.P62S	Pathogenic	not_provided
	17:43106484:G:C	BRCA1	BRCA1:NM_007297:exon3:c.C43G:p.P15A,BRCA1:NM_007298:exon3:c.C184G:p.P62A,BRCA1:NM_007294:exon4:c.C184G:p.P62A,BRCA1:NM_007299:exon4:c.C184G:p.P62A,BRCA1:NM_007300:exon4:c.C184G:p.P62A	Pathogenic	not_provided
	17:43106484:G:T	BRCA1	BRCA1:NM_007297:exon3:c.C43A:p.P15T,BRCA1:NM_007298:exon3:c.C184A:p.P62T,BRCA1:NM_007294:exon4:c.C184A:p.P62T,BRCA1:NM_007299:exon4:c.C184A:p.P62T,BRCA1:NM_007300:exon4:c.C184A:p.P62T	Pathogenic	not_provided
	17:43106485:A:C	BRCA1	BRCA1:NM_007297:exon3:c.T42G:p.C14W,BRCA1:NM_007298:exon3:c.T183G:p.C61W,BRCA1:NM_007294:exon4:c.T183G:p.C61W,BRCA1:NM_007299:exon4:c.T183G:p.C61W,BRCA1:NM_007300:exon4:c.T183G:p.C61W	Pathogenic	not_provided
	17:43106485:A:T	BRCA1	BRCA1:NM_007297:exon3:c.T42A:p.C14X,BRCA1:NM_007298:exon3:c.T183A:p.C61X,BRCA1:NM_007294:exon4:c.T183A:p.C61X,BRCA1:NM_007299:exon4:c.T183A:p.C61X,BRCA1:NM_007300:exon4:c.T183A:p.C61X	Pathogenic	not_provided
	17:43106486:C:A	BRCA1	BRCA1:NM_007297:exon3:c.G41T:p.C14F,BRCA1:NM_007298:exon3:c.G182T:p.C61F,BRCA1:NM_007294:exon4:c.G182T:p.C61F,BRCA1:NM_007299:exon4:c.G182T:p.C61F,BRCA1:NM_007300:exon4:c.G182T:p.C61F	Pathogenic	not_provided
	17:43106486:C:G	BRCA1	BRCA1:NM_007297:exon3:c.G41C:p.C14S,BRCA1:NM_007298:exon3:c.G182C:p.C61S,BRCA1:NM_007294:exon4:c.G182C:p.C61S,BRCA1:NM_007299:exon4:c.G182C:p.C61S,BRCA1:NM_007300:exon4:c.G182C:p.C61S	Pathogenic	not_provided
	17:43106488:C:A	BRCA1	BRCA1:NM_007297:exon3:c.G39T:p.Q13H,BRCA1:NM_007298:exon3:c.G180T:p.Q60H,BRCA1:NM_007294:exon4:c.G180T:p.Q60H,BRCA1:NM_007299:exon4:c.G180T:p.Q60H,BRCA1:NM_007300:exon4:c.G180T:p.Q60H	Benign	not_provided
	17:43106488:C:G	BRCA1	BRCA1:NM_007297:exon3:c.G39C:p.Q13H,BRCA1:NM_007298:exon3:c.G180C:p.Q60H,BRCA1:NM_007294:exon4:c.G180C:p.Q60H,BRCA1:NM_007299:exon4:c.G180C:p.Q60H,BRCA1:NM_007300:exon4:c.G180C:p.Q60H	Benign	not_provided
	17:43106489:T:A	BRCA1	BRCA1:NM_007297:exon3:c.A38T:p.Q13L,BRCA1:NM_007298:exon3:c.A179T:p.Q60L,BRCA1:NM_007294:exon4:c.A179T:p.Q60L,BRCA1:NM_007299:exon4:c.A179T:p.Q60L,BRCA1:NM_007300:exon4:c.A179T:p.Q60L	Benign	not_provided
	17:43106489:T:C	BRCA1	BRCA1:NM_007297:exon3:c.A38G:p.Q13R,BRCA1:NM_007298:exon3:c.A179G:p.Q60R,BRCA1:NM_007294:exon4:c.A179G:p.Q60R,BRCA1:NM_007299:exon4:c.A179G:p.Q60R,BRCA1:NM_007300:exon4:c.A179G:p.Q60R	Benign	Uncertain_significance
	17:43106489:T:G	BRCA1	BRCA1:NM_007297:exon3:c.A38C:p.Q13P,BRCA1:NM_007298:exon3:c.A179C:p.Q60P,BRCA1:NM_007294:exon4:c.A179C:p.Q60P,BRCA1:NM_007299:exon4:c.A179C:p.Q60P,BRCA1:NM_007300:exon4:c.A179C:p.Q60P	Benign	not_provided
	17:43106490:G:C	BRCA1	BRCA1:NM_007297:exon3:c.C37G:p.Q13E,BRCA1:NM_007298:exon3:c.C178G:p.Q60E,BRCA1:NM_007294:exon4:c.C178G:p.Q60E,BRCA1:NM_007299:exon4:c.C178G:p.Q60E,BRCA1:NM_007300:exon4:c.C178G:p.Q60E	Benign	not_provided
	17:43106490:G:T	BRCA1	BRCA1:NM_007297:exon3:c.C37A:p.Q13K,BRCA1:NM_007298:exon3:c.C178A:p.Q60K,BRCA1:NM_007294:exon4:c.C178A:p.Q60K,BRCA1:NM_007299:exon4:c.C178A:p.Q60K,BRCA1:NM_007300:exon4:c.C178A:p.Q60K	Benign	not_provided
	17:43106491:T:A	BRCA1	BRCA1:NM_007297:exon3:c.A36T:p.S12S,BRCA1:NM_007298:exon3:c.A177T:p.S59S,BRCA1:NM_007294:exon4:c.A177T:p.S59S,BRCA1:NM_007299:exon4:c.A177T:p.S59S,BRCA1:NM_007300:exon4:c.A177T:p.S59S	Benign	not_provided
	17:43106491:T:C	BRCA1	BRCA1:NM_007297:exon3:c.A36G:p.S12S,BRCA1:NM_007298:exon3:c.A177G:p.S59S,BRCA1:NM_007294:exon4:c.A177G:p.S59S,BRCA1:NM_007299:exon4:c.A177G:p.S59S,BRCA1:NM_007300:exon4:c.A177G:p.S59S	Benign	not_provided
	17:43106491:T:G	BRCA1	BRCA1:NM_007297:exon3:c.A36C:p.S12S,BRCA1:NM_007298:exon3:c.A177C:p.S59S,BRCA1:NM_007294:exon4:c.A177C:p.S59S,BRCA1:NM_007299:exon4:c.A177C:p.S59S,BRCA1:NM_007300:exon4:c.A177C:p.S59S	Benign	not_provided
	17:43106492:G:A	BRCA1	BRCA1:NM_007297:exon3:c.C35T:p.S12L,BRCA1:NM_007298:exon3:c.C176T:p.S59L,BRCA1:NM_007294:exon4:c.C176T:p.S59L,BRCA1:NM_007299:exon4:c.C176T:p.S59L,BRCA1:NM_007300:exon4:c.C176T:p.S59L	Benign	Conflicting_interpretations_of_pathogenicity
	17:43106492:G:C	BRCA1	BRCA1:NM_007297:exon3:c.C35G:p.S12X,BRCA1:NM_007298:exon3:c.C176G:p.S59X,BRCA1:NM_007294:exon4:c.C176G:p.S59X,BRCA1:NM_007299:exon4:c.C176G:p.S59X,BRCA1:NM_007300:exon4:c.C176G:p.S59X	Pathogenic	not_provided
	17:43106493:A:C	BRCA1	BRCA1:NM_007297:exon3:c.T34G:p.S12A,BRCA1:NM_007298:exon3:c.T175G:p.S59A,BRCA1:NM_007294:exon4:c.T175G:p.S59A,BRCA1:NM_007299:exon4:c.T175G:p.S59A,BRCA1:NM_007300:exon4:c.T175G:p.S59A	Benign	not_provided
	17:43106493:A:G	BRCA1	BRCA1:NM_007297:exon3:c.T34C:p.S12P,BRCA1:NM_007298:exon3:c.T175C:p.S59P,BRCA1:NM_007294:exon4:c.T175C:p.S59P,BRCA1:NM_007299:exon4:c.T175C:p.S59P,BRCA1:NM_007300:exon4:c.T175C:p.S59P	Benign	not_provided
	17:43106493:A:T	BRCA1	BRCA1:NM_007297:exon3:c.T34A:p.S12T,BRCA1:NM_007298:exon3:c.T175A:p.S59T,BRCA1:NM_007294:exon4:c.T175A:p.S59T,BRCA1:NM_007299:exon4:c.T175A:p.S59T,BRCA1:NM_007300:exon4:c.T175A:p.S59T	Benign	not_provided
	17:43106494:A:C	BRCA1	BRCA1:NM_007297:exon3:c.T33G:p.P11P,BRCA1:NM_007298:exon3:c.T174G:p.P58P,BRCA1:NM_007294:exon4:c.T174G:p.P58P,BRCA1:NM_007299:exon4:c.T174G:p.P58P,BRCA1:NM_007300:exon4:c.T174G:p.P58P	Benign	not_provided
	17:43106494:A:G	BRCA1	BRCA1:NM_007297:exon3:c.T33C:p.P11P,BRCA1:NM_007298:exon3:c.T174C:p.P58P,BRCA1:NM_007294:exon4:c.T174C:p.P58P,BRCA1:NM_007299:exon4:c.T174C:p.P58P,BRCA1:NM_007300:exon4:c.T174C:p.P58P	Benign	not_provided
	17:43106494:A:T	BRCA1	BRCA1:NM_007297:exon3:c.T33A:p.P11P,BRCA1:NM_007298:exon3:c.T174A:p.P58P,BRCA1:NM_007294:exon4:c.T174A:p.P58P,BRCA1:NM_007299:exon4:c.T174A:p.P58P,BRCA1:NM_007300:exon4:c.T174A:p.P58P	Benign	not_provided
	17:43106495:G:A	BRCA1	BRCA1:NM_007297:exon3:c.C32T:p.P11L,BRCA1:NM_007298:exon3:c.C173T:p.P58L,BRCA1:NM_007294:exon4:c.C173T:p.P58L,BRCA1:NM_007299:exon4:c.C173T:p.P58L,BRCA1:NM_007300:exon4:c.C173T:p.P58L	Benign	not_provided
	17:43106495:G:C	BRCA1	BRCA1:NM_007297:exon3:c.C32G:p.P11R,BRCA1:NM_007298:exon3:c.C173G:p.P58R,BRCA1:NM_007294:exon4:c.C173G:p.P58R,BRCA1:NM_007299:exon4:c.C173G:p.P58R,BRCA1:NM_007300:exon4:c.C173G:p.P58R	Benign	not_provided
	17:43106495:G:T	BRCA1	BRCA1:NM_007297:exon3:c.C32A:p.P11H,BRCA1:NM_007298:exon3:c.C173A:p.P58H,BRCA1:NM_007294:exon4:c.C173A:p.P58H,BRCA1:NM_007299:exon4:c.C173A:p.P58H,BRCA1:NM_007300:exon4:c.C173A:p.P58H	Benign	not_provided
	17:43106496:G:A	BRCA1	BRCA1:NM_007297:exon3:c.C31T:p.P11S,BRCA1:NM_007298:exon3:c.C172T:p.P58S,BRCA1:NM_007294:exon4:c.C172T:p.P58S,BRCA1:NM_007299:exon4:c.C172T:p.P58S,BRCA1:NM_007300:exon4:c.C172T:p.P58S	Benign	Uncertain_significance
	17:43106496:G:C	BRCA1	BRCA1:NM_007297:exon3:c.C31G:p.P11A,BRCA1:NM_007298:exon3:c.C172G:p.P58A,BRCA1:NM_007294:exon4:c.C172G:p.P58A,BRCA1:NM_007299:exon4:c.C172G:p.P58A,BRCA1:NM_007300:exon4:c.C172G:p.P58A	Benign	Conflicting_interpretations_of_pathogenicity
	17:43106496:G:T	BRCA1	BRCA1:NM_007297:exon3:c.C31A:p.P11T,BRCA1:NM_007298:exon3:c.C172A:p.P58T,BRCA1:NM_007294:exon4:c.C172A:p.P58T,BRCA1:NM_007299:exon4:c.C172A:p.P58T,BRCA1:NM_007300:exon4:c.C172A:p.P58T	Benign	Conflicting_interpretations_of_pathogenicity
	17:43106498:C:A	BRCA1	BRCA1:NM_007297:exon3:c.G29T:p.G10V,BRCA1:NM_007298:exon3:c.G170T:p.G57V,BRCA1:NM_007294:exon4:c.G170T:p.G57V,BRCA1:NM_007299:exon4:c.G170T:p.G57V,BRCA1:NM_007300:exon4:c.G170T:p.G57V	Benign	not_provided
	17:43106498:C:G	BRCA1	BRCA1:NM_007297:exon3:c.G29C:p.G10A,BRCA1:NM_007298:exon3:c.G170C:p.G57A,BRCA1:NM_007294:exon4:c.G170C:p.G57A,BRCA1:NM_007299:exon4:c.G170C:p.G57A,BRCA1:NM_007300:exon4:c.G170C:p.G57A	Benign	Conflicting_interpretations_of_pathogenicity
	17:43106498:C:T	BRCA1	BRCA1:NM_007297:exon3:c.G29A:p.G10E,BRCA1:NM_007298:exon3:c.G170A:p.G57E,BRCA1:NM_007294:exon4:c.G170A:p.G57E,BRCA1:NM_007299:exon4:c.G170A:p.G57E,BRCA1:NM_007300:exon4:c.G170A:p.G57E	Benign	Uncertain_significance
	17:43106499:C:G	BRCA1	BRCA1:NM_007297:exon3:c.G28C:p.G10R,BRCA1:NM_007298:exon3:c.G169C:p.G57R,BRCA1:NM_007294:exon4:c.G169C:p.G57R,BRCA1:NM_007299:exon4:c.G169C:p.G57R,BRCA1:NM_007300:exon4:c.G169C:p.G57R	Benign	Uncertain_significance
	17:43106499:C:T	BRCA1	BRCA1:NM_007297:exon3:c.G28A:p.G10R,BRCA1:NM_007298:exon3:c.G169A:p.G57R,BRCA1:NM_007294:exon4:c.G169A:p.G57R,BRCA1:NM_007299:exon4:c.G169A:p.G57R,BRCA1:NM_007300:exon4:c.G169A:p.G57R	Benign	Uncertain_significance
	17:43106500:T:A	BRCA1	BRCA1:NM_007297:exon3:c.A27T:p.K9N,BRCA1:NM_007298:exon3:c.A168T:p.K56N,BRCA1:NM_007294:exon4:c.A168T:p.K56N,BRCA1:NM_007299:exon4:c.A168T:p.K56N,BRCA1:NM_007300:exon4:c.A168T:p.K56N	Benign	not_provided
	17:43106500:T:G	BRCA1	BRCA1:NM_007297:exon3:c.A27C:p.K9N,BRCA1:NM_007298:exon3:c.A168C:p.K56N,BRCA1:NM_007294:exon4:c.A168C:p.K56N,BRCA1:NM_007299:exon4:c.A168C:p.K56N,BRCA1:NM_007300:exon4:c.A168C:p.K56N	Benign	not_provided
	17:43106501:T:A	BRCA1	BRCA1:NM_007297:exon3:c.A26T:p.K9I,BRCA1:NM_007298:exon3:c.A167T:p.K56I,BRCA1:NM_007294:exon4:c.A167T:p.K56I,BRCA1:NM_007299:exon4:c.A167T:p.K56I,BRCA1:NM_007300:exon4:c.A167T:p.K56I	Pathogenic	not_provided
	17:43106501:T:C	BRCA1	BRCA1:NM_007297:exon3:c.A26G:p.K9R,BRCA1:NM_007298:exon3:c.A167G:p.K56R,BRCA1:NM_007294:exon4:c.A167G:p.K56R,BRCA1:NM_007299:exon4:c.A167G:p.K56R,BRCA1:NM_007300:exon4:c.A167G:p.K56R	Benign	not_provided
	17:43106501:T:G	BRCA1	BRCA1:NM_007297:exon3:c.A26C:p.K9T,BRCA1:NM_007298:exon3:c.A167C:p.K56T,BRCA1:NM_007294:exon4:c.A167C:p.K56T,BRCA1:NM_007299:exon4:c.A167C:p.K56T,BRCA1:NM_007300:exon4:c.A167C:p.K56T	Benign	not_provided
	17:43106502:T:A	BRCA1	BRCA1:NM_007297:exon3:c.A25T:p.K9X,BRCA1:NM_007298:exon3:c.A166T:p.K56X,BRCA1:NM_007294:exon4:c.A166T:p.K56X,BRCA1:NM_007299:exon4:c.A166T:p.K56X,BRCA1:NM_007300:exon4:c.A166T:p.K56X	Pathogenic	not_provided
	17:43106502:T:C	BRCA1	BRCA1:NM_007297:exon3:c.A25G:p.K9E,BRCA1:NM_007298:exon3:c.A166G:p.K56E,BRCA1:NM_007294:exon4:c.A166G:p.K56E,BRCA1:NM_007299:exon4:c.A166G:p.K56E,BRCA1:NM_007300:exon4:c.A166G:p.K56E	Benign	not_provided
	17:43106502:T:G	BRCA1	BRCA1:NM_007297:exon3:c.A25C:p.K9Q,BRCA1:NM_007298:exon3:c.A166C:p.K56Q,BRCA1:NM_007294:exon4:c.A166C:p.K56Q,BRCA1:NM_007299:exon4:c.A166C:p.K56Q,BRCA1:NM_007300:exon4:c.A166C:p.K56Q	Benign	not_provided
	17:43106503:C:A	BRCA1	BRCA1:NM_007297:exon3:c.G24T:p.K8N,BRCA1:NM_007298:exon3:c.G165T:p.K55N,BRCA1:NM_007294:exon4:c.G165T:p.K55N,BRCA1:NM_007299:exon4:c.G165T:p.K55N,BRCA1:NM_007300:exon4:c.G165T:p.K55N	Benign	not_provided
	17:43106503:C:G	BRCA1	BRCA1:NM_007297:exon3:c.G24C:p.K8N,BRCA1:NM_007298:exon3:c.G165C:p.K55N,BRCA1:NM_007294:exon4:c.G165C:p.K55N,BRCA1:NM_007299:exon4:c.G165C:p.K55N,BRCA1:NM_007300:exon4:c.G165C:p.K55N	Benign	not_provided
	17:43106503:C:T	BRCA1	BRCA1:NM_007297:exon3:c.G24A:p.K8K,BRCA1:NM_007298:exon3:c.G165A:p.K55K,BRCA1:NM_007294:exon4:c.G165A:p.K55K,BRCA1:NM_007299:exon4:c.G165A:p.K55K,BRCA1:NM_007300:exon4:c.G165A:p.K55K	Benign	Uncertain_significance
	17:43106504:T:A	BRCA1	BRCA1:NM_007297:exon3:c.A23T:p.K8M,BRCA1:NM_007298:exon3:c.A164T:p.K55M,BRCA1:NM_007294:exon4:c.A164T:p.K55M,BRCA1:NM_007299:exon4:c.A164T:p.K55M,BRCA1:NM_007300:exon4:c.A164T:p.K55M	Benign	not_provided
	17:43106504:T:C	BRCA1	BRCA1:NM_007297:exon3:c.A23G:p.K8R,BRCA1:NM_007298:exon3:c.A164G:p.K55R,BRCA1:NM_007294:exon4:c.A164G:p.K55R,BRCA1:NM_007299:exon4:c.A164G:p.K55R,BRCA1:NM_007300:exon4:c.A164G:p.K55R	Benign	Uncertain_significance
	17:43106504:T:G	BRCA1	BRCA1:NM_007297:exon3:c.A23C:p.K8T,BRCA1:NM_007298:exon3:c.A164C:p.K55T,BRCA1:NM_007294:exon4:c.A164C:p.K55T,BRCA1:NM_007299:exon4:c.A164C:p.K55T,BRCA1:NM_007300:exon4:c.A164C:p.K55T	Benign	not_provided
	17:43106505:T:A	BRCA1	BRCA1:NM_007297:exon3:c.A22T:p.K8X,BRCA1:NM_007298:exon3:c.A163T:p.K55X,BRCA1:NM_007294:exon4:c.A163T:p.K55X,BRCA1:NM_007299:exon4:c.A163T:p.K55X,BRCA1:NM_007300:exon4:c.A163T:p.K55X	Pathogenic	not_provided
	17:43106505:T:C	BRCA1	BRCA1:NM_007297:exon3:c.A22G:p.K8E,BRCA1:NM_007298:exon3:c.A163G:p.K55E,BRCA1:NM_007294:exon4:c.A163G:p.K55E,BRCA1:NM_007299:exon4:c.A163G:p.K55E,BRCA1:NM_007300:exon4:c.A163G:p.K55E	Benign	not_provided
	17:43106505:T:G	BRCA1	BRCA1:NM_007297:exon3:c.A22C:p.K8Q,BRCA1:NM_007298:exon3:c.A163C:p.K55Q,BRCA1:NM_007294:exon4:c.A163C:p.K55Q,BRCA1:NM_007299:exon4:c.A163C:p.K55Q,BRCA1:NM_007300:exon4:c.A163C:p.K55Q	Benign	not_provided
	17:43106506:C:A	BRCA1	BRCA1:NM_007297:exon3:c.G21T:p.Q7H,BRCA1:NM_007298:exon3:c.G162T:p.Q54H,BRCA1:NM_007294:exon4:c.G162T:p.Q54H,BRCA1:NM_007299:exon4:c.G162T:p.Q54H,BRCA1:NM_007300:exon4:c.G162T:p.Q54H	Benign	not_provided
	17:43106506:C:G	BRCA1	BRCA1:NM_007297:exon3:c.G21C:p.Q7H,BRCA1:NM_007298:exon3:c.G162C:p.Q54H,BRCA1:NM_007294:exon4:c.G162C:p.Q54H,BRCA1:NM_007299:exon4:c.G162C:p.Q54H,BRCA1:NM_007300:exon4:c.G162C:p.Q54H	Benign	Uncertain_significance
	17:43106506:C:T	BRCA1	BRCA1:NM_007297:exon3:c.G21A:p.Q7Q,BRCA1:NM_007298:exon3:c.G162A:p.Q54Q,BRCA1:NM_007294:exon4:c.G162A:p.Q54Q,BRCA1:NM_007299:exon4:c.G162A:p.Q54Q,BRCA1:NM_007300:exon4:c.G162A:p.Q54Q	Benign	not_provided
	17:43106507:T:A	BRCA1	BRCA1:NM_007297:exon3:c.A20T:p.Q7L,BRCA1:NM_007298:exon3:c.A161T:p.Q54L,BRCA1:NM_007294:exon4:c.A161T:p.Q54L,BRCA1:NM_007299:exon4:c.A161T:p.Q54L,BRCA1:NM_007300:exon4:c.A161T:p.Q54L	Benign	not_provided
	17:43106507:T:C	BRCA1	BRCA1:NM_007297:exon3:c.A20G:p.Q7R,BRCA1:NM_007298:exon3:c.A161G:p.Q54R,BRCA1:NM_007294:exon4:c.A161G:p.Q54R,BRCA1:NM_007299:exon4:c.A161G:p.Q54R,BRCA1:NM_007300:exon4:c.A161G:p.Q54R	Benign	Uncertain_significance
	17:43106507:T:G	BRCA1	BRCA1:NM_007297:exon3:c.A20C:p.Q7P,BRCA1:NM_007298:exon3:c.A161C:p.Q54P,BRCA1:NM_007294:exon4:c.A161C:p.Q54P,BRCA1:NM_007299:exon4:c.A161C:p.Q54P,BRCA1:NM_007300:exon4:c.A161C:p.Q54P	Benign	not_provided
	17:43106508:G:C	BRCA1	BRCA1:NM_007297:exon3:c.C19G:p.Q7E,BRCA1:NM_007298:exon3:c.C160G:p.Q54E,BRCA1:NM_007294:exon4:c.C160G:p.Q54E,BRCA1:NM_007299:exon4:c.C160G:p.Q54E,BRCA1:NM_007300:exon4:c.C160G:p.Q54E	Benign	Uncertain_significance
	17:43106508:G:T	BRCA1	BRCA1:NM_007297:exon3:c.C19A:p.Q7K,BRCA1:NM_007298:exon3:c.C160A:p.Q54K,BRCA1:NM_007294:exon4:c.C160A:p.Q54K,BRCA1:NM_007299:exon4:c.C160A:p.Q54K,BRCA1:NM_007300:exon4:c.C160A:p.Q54K	Benign	Uncertain_significance
	17:43106509:G:C	BRCA1	BRCA1:NM_007297:exon3:c.C18G:p.N6K,BRCA1:NM_007298:exon3:c.C159G:p.N53K,BRCA1:NM_007294:exon4:c.C159G:p.N53K,BRCA1:NM_007299:exon4:c.C159G:p.N53K,BRCA1:NM_007300:exon4:c.C159G:p.N53K	Benign	not_provided
	17:43106509:G:T	BRCA1	BRCA1:NM_007297:exon3:c.C18A:p.N6K,BRCA1:NM_007298:exon3:c.C159A:p.N53K,BRCA1:NM_007294:exon4:c.C159A:p.N53K,BRCA1:NM_007299:exon4:c.C159A:p.N53K,BRCA1:NM_007300:exon4:c.C159A:p.N53K	Benign	not_provided
	17:43106510:T:A	BRCA1	BRCA1:NM_007297:exon3:c.A17T:p.N6I,BRCA1:NM_007298:exon3:c.A158T:p.N53I,BRCA1:NM_007294:exon4:c.A158T:p.N53I,BRCA1:NM_007299:exon4:c.A158T:p.N53I,BRCA1:NM_007300:exon4:c.A158T:p.N53I	Benign	not_provided
	17:43106510:T:C	BRCA1	BRCA1:NM_007297:exon3:c.A17G:p.N6S,BRCA1:NM_007298:exon3:c.A158G:p.N53S,BRCA1:NM_007294:exon4:c.A158G:p.N53S,BRCA1:NM_007299:exon4:c.A158G:p.N53S,BRCA1:NM_007300:exon4:c.A158G:p.N53S	Benign	Uncertain_significance
	17:43106510:T:G	BRCA1	BRCA1:NM_007297:exon3:c.A17C:p.N6T,BRCA1:NM_007298:exon3:c.A158C:p.N53T,BRCA1:NM_007294:exon4:c.A158C:p.N53T,BRCA1:NM_007299:exon4:c.A158C:p.N53T,BRCA1:NM_007300:exon4:c.A158C:p.N53T	Benign	not_provided
	17:43106511:T:A	BRCA1	BRCA1:NM_007297:exon3:c.A16T:p.N6Y,BRCA1:NM_007298:exon3:c.A157T:p.N53Y,BRCA1:NM_007294:exon4:c.A157T:p.N53Y,BRCA1:NM_007299:exon4:c.A157T:p.N53Y,BRCA1:NM_007300:exon4:c.A157T:p.N53Y	Benign	not_provided
	17:43106511:T:C	BRCA1	BRCA1:NM_007297:exon3:c.A16G:p.N6D,BRCA1:NM_007298:exon3:c.A157G:p.N53D,BRCA1:NM_007294:exon4:c.A157G:p.N53D,BRCA1:NM_007299:exon4:c.A157G:p.N53D,BRCA1:NM_007300:exon4:c.A157G:p.N53D	Benign	not_provided
	17:43106511:T:G	BRCA1	BRCA1:NM_007297:exon3:c.A16C:p.N6H,BRCA1:NM_007298:exon3:c.A157C:p.N53H,BRCA1:NM_007294:exon4:c.A157C:p.N53H,BRCA1:NM_007299:exon4:c.A157C:p.N53H,BRCA1:NM_007300:exon4:c.A157C:p.N53H	Benign	not_provided
	17:43106512:G:A	BRCA1	BRCA1:NM_007297:exon3:c.C15T:p.L5L,BRCA1:NM_007298:exon3:c.C156T:p.L52L,BRCA1:NM_007294:exon4:c.C156T:p.L52L,BRCA1:NM_007299:exon4:c.C156T:p.L52L,BRCA1:NM_007300:exon4:c.C156T:p.L52L	Benign	not_provided
	17:43106512:G:C	BRCA1	BRCA1:NM_007297:exon3:c.C15G:p.L5L,BRCA1:NM_007298:exon3:c.C156G:p.L52L,BRCA1:NM_007294:exon4:c.C156G:p.L52L,BRCA1:NM_007299:exon4:c.C156G:p.L52L,BRCA1:NM_007300:exon4:c.C156G:p.L52L	Benign	not_provided
	17:43106512:G:T	BRCA1	BRCA1:NM_007297:exon3:c.C15A:p.L5L,BRCA1:NM_007298:exon3:c.C156A:p.L52L,BRCA1:NM_007294:exon4:c.C156A:p.L52L,BRCA1:NM_007299:exon4:c.C156A:p.L52L,BRCA1:NM_007300:exon4:c.C156A:p.L52L	Benign	not_provided
	17:43106513:A:C	BRCA1	BRCA1:NM_007297:exon3:c.T14G:p.L5R,BRCA1:NM_007298:exon3:c.T155G:p.L52R,BRCA1:NM_007294:exon4:c.T155G:p.L52R,BRCA1:NM_007299:exon4:c.T155G:p.L52R,BRCA1:NM_007300:exon4:c.T155G:p.L52R	Pathogenic	not_provided
	17:43106513:A:G	BRCA1	BRCA1:NM_007297:exon3:c.T14C:p.L5P,BRCA1:NM_007298:exon3:c.T155C:p.L52P,BRCA1:NM_007294:exon4:c.T155C:p.L52P,BRCA1:NM_007299:exon4:c.T155C:p.L52P,BRCA1:NM_007300:exon4:c.T155C:p.L52P	Pathogenic	Uncertain_significance
	17:43106513:A:T	BRCA1	BRCA1:NM_007297:exon3:c.T14A:p.L5H,BRCA1:NM_007298:exon3:c.T155A:p.L52H,BRCA1:NM_007294:exon4:c.T155A:p.L52H,BRCA1:NM_007299:exon4:c.T155A:p.L52H,BRCA1:NM_007300:exon4:c.T155A:p.L52H	Pathogenic	not_provided
	17:43106514:G:A	BRCA1	BRCA1:NM_007297:exon3:c.C13T:p.L5F,BRCA1:NM_007298:exon3:c.C154T:p.L52F,BRCA1:NM_007294:exon4:c.C154T:p.L52F,BRCA1:NM_007299:exon4:c.C154T:p.L52F,BRCA1:NM_007300:exon4:c.C154T:p.L52F	Benign	Conflicting_interpretations_of_pathogenicity
	17:43106514:G:C	BRCA1	BRCA1:NM_007297:exon3:c.C13G:p.L5V,BRCA1:NM_007298:exon3:c.C154G:p.L52V,BRCA1:NM_007294:exon4:c.C154G:p.L52V,BRCA1:NM_007299:exon4:c.C154G:p.L52V,BRCA1:NM_007300:exon4:c.C154G:p.L52V	Benign	not_provided
	17:43106514:G:T	BRCA1	BRCA1:NM_007297:exon3:c.C13A:p.L5I,BRCA1:NM_007298:exon3:c.C154A:p.L52I,BRCA1:NM_007294:exon4:c.C154A:p.L52I,BRCA1:NM_007299:exon4:c.C154A:p.L52I,BRCA1:NM_007300:exon4:c.C154A:p.L52I	Benign	Conflicting_interpretations_of_pathogenicity
	17:43106515:A:G	BRCA1	BRCA1:NM_007297:exon3:c.T12C:p.L4L,BRCA1:NM_007298:exon3:c.T153C:p.L51L,BRCA1:NM_007294:exon4:c.T153C:p.L51L,BRCA1:NM_007299:exon4:c.T153C:p.L51L,BRCA1:NM_007300:exon4:c.T153C:p.L51L	Benign	not_provided
	17:43106515:A:T	BRCA1	BRCA1:NM_007297:exon3:c.T12A:p.L4L,BRCA1:NM_007298:exon3:c.T153A:p.L51L,BRCA1:NM_007294:exon4:c.T153A:p.L51L,BRCA1:NM_007299:exon4:c.T153A:p.L51L,BRCA1:NM_007300:exon4:c.T153A:p.L51L	Benign	not_provided
	17:43106516:A:C	BRCA1	BRCA1:NM_007297:exon3:c.T11G:p.L4R,BRCA1:NM_007298:exon3:c.T152G:p.L51R,BRCA1:NM_007294:exon4:c.T152G:p.L51R,BRCA1:NM_007299:exon4:c.T152G:p.L51R,BRCA1:NM_007300:exon4:c.T152G:p.L51R	Pathogenic	not_provided
	17:43106516:A:G	BRCA1	BRCA1:NM_007297:exon3:c.T11C:p.L4P,BRCA1:NM_007298:exon3:c.T152C:p.L51P,BRCA1:NM_007294:exon4:c.T152C:p.L51P,BRCA1:NM_007299:exon4:c.T152C:p.L51P,BRCA1:NM_007300:exon4:c.T152C:p.L51P	Pathogenic	Uncertain_significance
	17:43106516:A:T	BRCA1	BRCA1:NM_007297:exon3:c.T11A:p.L4H,BRCA1:NM_007298:exon3:c.T152A:p.L51H,BRCA1:NM_007294:exon4:c.T152A:p.L51H,BRCA1:NM_007299:exon4:c.T152A:p.L51H,BRCA1:NM_007300:exon4:c.T152A:p.L51H	Pathogenic	not_provided
	17:43106517:G:A	BRCA1	BRCA1:NM_007297:exon3:c.C10T:p.L4F,BRCA1:NM_007298:exon3:c.C151T:p.L51F,BRCA1:NM_007294:exon4:c.C151T:p.L51F,BRCA1:NM_007299:exon4:c.C151T:p.L51F,BRCA1:NM_007300:exon4:c.C151T:p.L51F	Benign	not_provided
	17:43106517:G:C	BRCA1	BRCA1:NM_007297:exon3:c.C10G:p.L4V,BRCA1:NM_007298:exon3:c.C151G:p.L51V,BRCA1:NM_007294:exon4:c.C151G:p.L51V,BRCA1:NM_007299:exon4:c.C151G:p.L51V,BRCA1:NM_007300:exon4:c.C151G:p.L51V	Benign	not_provided
	17:43106517:G:T	BRCA1	BRCA1:NM_007297:exon3:c.C10A:p.L4I,BRCA1:NM_007298:exon3:c.C151A:p.L51I,BRCA1:NM_007294:exon4:c.C151A:p.L51I,BRCA1:NM_007299:exon4:c.C151A:p.L51I,BRCA1:NM_007300:exon4:c.C151A:p.L51I	Benign	not_provided
	17:43106518:T:A	BRCA1	BRCA1:NM_007297:exon3:c.A9T:p.K3N,BRCA1:NM_007298:exon3:c.A150T:p.K50N,BRCA1:NM_007294:exon4:c.A150T:p.K50N,BRCA1:NM_007299:exon4:c.A150T:p.K50N,BRCA1:NM_007300:exon4:c.A150T:p.K50N	Benign	Uncertain_significance
	17:43106518:T:G	BRCA1	BRCA1:NM_007297:exon3:c.A9C:p.K3N,BRCA1:NM_007298:exon3:c.A150C:p.K50N,BRCA1:NM_007294:exon4:c.A150C:p.K50N,BRCA1:NM_007299:exon4:c.A150C:p.K50N,BRCA1:NM_007300:exon4:c.A150C:p.K50N	Benign	not_provided
	17:43106519:T:A	BRCA1	BRCA1:NM_007297:exon3:c.A8T:p.K3I,BRCA1:NM_007298:exon3:c.A149T:p.K50I,BRCA1:NM_007294:exon4:c.A149T:p.K50I,BRCA1:NM_007299:exon4:c.A149T:p.K50I,BRCA1:NM_007300:exon4:c.A149T:p.K50I	Benign	not_provided
	17:43106519:T:C	BRCA1	BRCA1:NM_007297:exon3:c.A8G:p.K3R,BRCA1:NM_007298:exon3:c.A149G:p.K50R,BRCA1:NM_007294:exon4:c.A149G:p.K50R,BRCA1:NM_007299:exon4:c.A149G:p.K50R,BRCA1:NM_007300:exon4:c.A149G:p.K50R	Benign	not_provided
	17:43106519:T:G	BRCA1	BRCA1:NM_007297:exon3:c.A8C:p.K3T,BRCA1:NM_007298:exon3:c.A149C:p.K50T,BRCA1:NM_007294:exon4:c.A149C:p.K50T,BRCA1:NM_007299:exon4:c.A149C:p.K50T,BRCA1:NM_007300:exon4:c.A149C:p.K50T	Benign	not_provided
	17:43106520:T:A	BRCA1	BRCA1:NM_007297:exon3:c.A7T:p.K3X,BRCA1:NM_007298:exon3:c.A148T:p.K50X,BRCA1:NM_007294:exon4:c.A148T:p.K50X,BRCA1:NM_007299:exon4:c.A148T:p.K50X,BRCA1:NM_007300:exon4:c.A148T:p.K50X	Pathogenic	not_provided
	17:43106520:T:C	BRCA1	BRCA1:NM_007297:exon3:c.A7G:p.K3E,BRCA1:NM_007298:exon3:c.A148G:p.K50E,BRCA1:NM_007294:exon4:c.A148G:p.K50E,BRCA1:NM_007299:exon4:c.A148G:p.K50E,BRCA1:NM_007300:exon4:c.A148G:p.K50E	Benign	not_provided
	17:43106520:T:G	BRCA1	BRCA1:NM_007297:exon3:c.A7C:p.K3Q,BRCA1:NM_007298:exon3:c.A148C:p.K50Q,BRCA1:NM_007294:exon4:c.A148C:p.K50Q,BRCA1:NM_007299:exon4:c.A148C:p.K50Q,BRCA1:NM_007300:exon4:c.A148C:p.K50Q	Benign	not_provided
	17:43106521:C:A	BRCA1	BRCA1:NM_007297:exon3:c.G6T:p.L2L,BRCA1:NM_007298:exon3:c.G147T:p.L49L,BRCA1:NM_007294:exon4:c.G147T:p.L49L,BRCA1:NM_007299:exon4:c.G147T:p.L49L,BRCA1:NM_007300:exon4:c.G147T:p.L49L	Benign	not_provided
	17:43106522:A:C	BRCA1	BRCA1:NM_007297:exon3:c.T5G:p.L2R,BRCA1:NM_007298:exon3:c.T146G:p.L49R,BRCA1:NM_007294:exon4:c.T146G:p.L49R,BRCA1:NM_007299:exon4:c.T146G:p.L49R,BRCA1:NM_007300:exon4:c.T146G:p.L49R	Benign	Uncertain_significance
	17:43106522:A:G	BRCA1	BRCA1:NM_007297:exon3:c.T5C:p.L2P,BRCA1:NM_007298:exon3:c.T146C:p.L49P,BRCA1:NM_007294:exon4:c.T146C:p.L49P,BRCA1:NM_007299:exon4:c.T146C:p.L49P,BRCA1:NM_007300:exon4:c.T146C:p.L49P	Pathogenic	not_provided
	17:43106522:A:T	BRCA1	BRCA1:NM_007297:exon3:c.T5A:p.L2Q,BRCA1:NM_007298:exon3:c.T146A:p.L49Q,BRCA1:NM_007294:exon4:c.T146A:p.L49Q,BRCA1:NM_007299:exon4:c.T146A:p.L49Q,BRCA1:NM_007300:exon4:c.T146A:p.L49Q	Benign	not_provided
	17:43106523:G:A	BRCA1	BRCA1:NM_007297:exon3:c.C4T:p.L2L,BRCA1:NM_007298:exon3:c.C145T:p.L49L,BRCA1:NM_007294:exon4:c.C145T:p.L49L,BRCA1:NM_007299:exon4:c.C145T:p.L49L,BRCA1:NM_007300:exon4:c.C145T:p.L49L	Benign	not_provided
	17:43106523:G:C	BRCA1	BRCA1:NM_007297:exon3:c.C4G:p.L2V,BRCA1:NM_007298:exon3:c.C145G:p.L49V,BRCA1:NM_007294:exon4:c.C145G:p.L49V,BRCA1:NM_007299:exon4:c.C145G:p.L49V,BRCA1:NM_007300:exon4:c.C145G:p.L49V	Benign	not_provided
	17:43106523:G:T	BRCA1	BRCA1:NM_007297:exon3:c.C4A:p.L2M,BRCA1:NM_007298:exon3:c.C145A:p.L49M,BRCA1:NM_007294:exon4:c.C145A:p.L49M,BRCA1:NM_007299:exon4:c.C145A:p.L49M,BRCA1:NM_007300:exon4:c.C145A:p.L49M	Benign	not_provided
	17:43106524:C:A	BRCA1	BRCA1:NM_007297:exon3:c.G3T:p.M1?,BRCA1:NM_007298:exon3:c.G144T:p.M48I,BRCA1:NM_007294:exon4:c.G144T:p.M48I,BRCA1:NM_007299:exon4:c.G144T:p.M48I,BRCA1:NM_007300:exon4:c.G144T:p.M48I	Benign	not_provided
	17:43106524:C:G	BRCA1	BRCA1:NM_007297:exon3:c.G3C:p.M1?,BRCA1:NM_007298:exon3:c.G144C:p.M48I,BRCA1:NM_007294:exon4:c.G144C:p.M48I,BRCA1:NM_007299:exon4:c.G144C:p.M48I,BRCA1:NM_007300:exon4:c.G144C:p.M48I	Benign	not_provided
	17:43106524:C:T	BRCA1	BRCA1:NM_007297:exon3:c.G3A:p.M1?,BRCA1:NM_007298:exon3:c.G144A:p.M48I,BRCA1:NM_007294:exon4:c.G144A:p.M48I,BRCA1:NM_007299:exon4:c.G144A:p.M48I,BRCA1:NM_007300:exon4:c.G144A:p.M48I	Benign	Conflicting_interpretations_of_pathogenicity
	17:43106525:A:C	BRCA1	BRCA1:NM_007297:exon3:c.T2G:p.M1?,BRCA1:NM_007298:exon3:c.T143G:p.M48R,BRCA1:NM_007294:exon4:c.T143G:p.M48R,BRCA1:NM_007299:exon4:c.T143G:p.M48R,BRCA1:NM_007300:exon4:c.T143G:p.M48R	Pathogenic	Uncertain_significance
	17:43106525:A:G	BRCA1	BRCA1:NM_007297:exon3:c.T2C:p.M1?,BRCA1:NM_007298:exon3:c.T143C:p.M48T,BRCA1:NM_007294:exon4:c.T143C:p.M48T,BRCA1:NM_007299:exon4:c.T143C:p.M48T,BRCA1:NM_007300:exon4:c.T143C:p.M48T	Pathogenic	not_provided
	17:43106525:A:T	BRCA1	BRCA1:NM_007297:exon3:c.T2A:p.M1?,BRCA1:NM_007298:exon3:c.T143A:p.M48K,BRCA1:NM_007294:exon4:c.T143A:p.M48K,BRCA1:NM_007299:exon4:c.T143A:p.M48K,BRCA1:NM_007300:exon4:c.T143A:p.M48K	Pathogenic	not_provided
	17:43106526:T:A	BRCA1	BRCA1:NM_007297:exon3:c.A1T:p.M1?,BRCA1:NM_007298:exon3:c.A142T:p.M48L,BRCA1:NM_007294:exon4:c.A142T:p.M48L,BRCA1:NM_007299:exon4:c.A142T:p.M48L,BRCA1:NM_007300:exon4:c.A142T:p.M48L	Benign	not_provided
	17:43106526:T:C	BRCA1	BRCA1:NM_007297:exon3:c.A1G:p.M1?,BRCA1:NM_007298:exon3:c.A142G:p.M48V,BRCA1:NM_007294:exon4:c.A142G:p.M48V,BRCA1:NM_007299:exon4:c.A142G:p.M48V,BRCA1:NM_007300:exon4:c.A142G:p.M48V	Benign	Uncertain_significance
	17:43106526:T:G	BRCA1	BRCA1:NM_007297:exon3:c.A1C:p.M1?,BRCA1:NM_007298:exon3:c.A142C:p.M48L,BRCA1:NM_007294:exon4:c.A142C:p.M48L,BRCA1:NM_007299:exon4:c.A142C:p.M48L,BRCA1:NM_007300:exon4:c.A142C:p.M48L	Benign	not_provided
	17:43106527:G:C	BRCA1	BRCA1:NM_007298:exon3:c.C141G:p.C47W,BRCA1:NM_007294:exon4:c.C141G:p.C47W,BRCA1:NM_007299:exon4:c.C141G:p.C47W,BRCA1:NM_007300:exon4:c.C141G:p.C47W	Pathogenic	not_provided
	17:43106528:C:G	BRCA1	BRCA1:NM_007298:exon3:c.G140C:p.C47S,BRCA1:NM_007294:exon4:c.G140C:p.C47S,BRCA1:NM_007299:exon4:c.G140C:p.C47S,BRCA1:NM_007300:exon4:c.G140C:p.C47S	Pathogenic	not_provided
	17:43106530:A:C	BRCA1	BRCA1:NM_007298:exon3:c.T138G:p.F46L,BRCA1:NM_007294:exon4:c.T138G:p.F46L,BRCA1:NM_007299:exon4:c.T138G:p.F46L,BRCA1:NM_007300:exon4:c.T138G:p.F46L	Benign	not_provided
	17:43106530:A:G	BRCA1	BRCA1:NM_007298:exon3:c.T138C:p.F46F,BRCA1:NM_007294:exon4:c.T138C:p.F46F,BRCA1:NM_007299:exon4:c.T138C:p.F46F,BRCA1:NM_007300:exon4:c.T138C:p.F46F	Benign	not_provided
	17:43106530:A:T	BRCA1	BRCA1:NM_007298:exon3:c.T138A:p.F46L,BRCA1:NM_007294:exon4:c.T138A:p.F46L,BRCA1:NM_007299:exon4:c.T138A:p.F46L,BRCA1:NM_007300:exon4:c.T138A:p.F46L	Benign	not_provided
	17:43106531:A:C	BRCA1	BRCA1:NM_007298:exon3:c.T137G:p.F46C,BRCA1:NM_007294:exon4:c.T137G:p.F46C,BRCA1:NM_007299:exon4:c.T137G:p.F46C,BRCA1:NM_007300:exon4:c.T137G:p.F46C	Pathogenic	not_provided
	17:43106531:A:G	BRCA1	BRCA1:NM_007298:exon3:c.T137C:p.F46S,BRCA1:NM_007294:exon4:c.T137C:p.F46S,BRCA1:NM_007299:exon4:c.T137C:p.F46S,BRCA1:NM_007300:exon4:c.T137C:p.F46S	Pathogenic	not_provided
	17:43106531:A:T	BRCA1	BRCA1:NM_007298:exon3:c.T137A:p.F46Y,BRCA1:NM_007294:exon4:c.T137A:p.F46Y,BRCA1:NM_007299:exon4:c.T137A:p.F46Y,BRCA1:NM_007300:exon4:c.T137A:p.F46Y	Benign	not_provided
	17:43106532:A:C	BRCA1	BRCA1:NM_007298:exon3:c.T136G:p.F46V,BRCA1:NM_007294:exon4:c.T136G:p.F46V,BRCA1:NM_007299:exon4:c.T136G:p.F46V,BRCA1:NM_007300:exon4:c.T136G:p.F46V	Benign	Uncertain_significance
	17:43106532:A:G	BRCA1	BRCA1:NM_007298:exon3:c.T136C:p.F46L,BRCA1:NM_007294:exon4:c.T136C:p.F46L,BRCA1:NM_007299:exon4:c.T136C:p.F46L,BRCA1:NM_007300:exon4:c.T136C:p.F46L	Benign	Uncertain_significance
	17:43106532:A:T	BRCA1	BRCA1:NM_007298:exon3:c.T136A:p.F46I,BRCA1:NM_007294:exon4:c.T136A:p.F46I,BRCA1:NM_007299:exon4:c.T136A:p.F46I,BRCA1:NM_007300:exon4:c.T136A:p.F46I	Benign	not_provided
	17:43106533:T:A	BRCA1	BRCA1:NM_007298:exon3:c.A135T:p.K45N,BRCA1:NM_007294:exon4:c.A135T:p.K45N,BRCA1:NM_007299:exon4:c.A135T:p.K45N,BRCA1:NM_007300:exon4:c.A135T:p.K45N	Benign	Uncertain_significance
	17:43106533:T:C	BRCA1	BRCA1:NM_007298:exon3:c.A135G:p.K45K,BRCA1:NM_007294:exon4:c.A135G:p.K45K,BRCA1:NM_007299:exon4:c.A135G:p.K45K,BRCA1:NM_007300:exon4:c.A135G:p.K45K	Benign	not_provided
	17:43106533:T:G	BRCA1	BRCA1:NM_007298:exon3:c.A135C:p.K45N,BRCA1:NM_007294:exon4:c.A135C:p.K45N,BRCA1:NM_007299:exon4:c.A135C:p.K45N,BRCA1:NM_007300:exon4:c.A135C:p.K45N	Benign	not_provided
	17:43115726:T:A	BRCA1	BRCA1:NM_007298:exon2:c.A134T:p.K45I,BRCA1:NM_007294:exon3:c.A134T:p.K45I,BRCA1:NM_007299:exon3:c.A134T:p.K45I,BRCA1:NM_007300:exon3:c.A134T:p.K45I	Benign	Uncertain_significance
	17:43115726:T:C	BRCA1	BRCA1:NM_007298:exon2:c.A134G:p.K45R,BRCA1:NM_007294:exon3:c.A134G:p.K45R,BRCA1:NM_007299:exon3:c.A134G:p.K45R,BRCA1:NM_007300:exon3:c.A134G:p.K45R	Benign	Conflicting_interpretations_of_pathogenicity
	17:43115726:T:G	BRCA1	BRCA1:NM_007298:exon2:c.A134C:p.K45T,BRCA1:NM_007294:exon3:c.A134C:p.K45T,BRCA1:NM_007299:exon3:c.A134C:p.K45T,BRCA1:NM_007300:exon3:c.A134C:p.K45T	Benign	Conflicting_interpretations_of_pathogenicity
	17:43115727:T:A	BRCA1	BRCA1:NM_007298:exon2:c.A133T:p.K45X,BRCA1:NM_007294:exon3:c.A133T:p.K45X,BRCA1:NM_007299:exon3:c.A133T:p.K45X,BRCA1:NM_007300:exon3:c.A133T:p.K45X	Pathogenic	not_provided
	17:43115727:T:C	BRCA1	BRCA1:NM_007298:exon2:c.A133G:p.K45E,BRCA1:NM_007294:exon3:c.A133G:p.K45E,BRCA1:NM_007299:exon3:c.A133G:p.K45E,BRCA1:NM_007300:exon3:c.A133G:p.K45E	Benign	Uncertain_significance
	17:43115728:G:A	BRCA1	BRCA1:NM_007298:exon2:c.C132T:p.C44C,BRCA1:NM_007294:exon3:c.C132T:p.C44C,BRCA1:NM_007299:exon3:c.C132T:p.C44C,BRCA1:NM_007300:exon3:c.C132T:p.C44C	Benign	Conflicting_interpretations_of_pathogenicity
	17:43115728:G:T	BRCA1	BRCA1:NM_007298:exon2:c.C132A:p.C44X,BRCA1:NM_007294:exon3:c.C132A:p.C44X,BRCA1:NM_007299:exon3:c.C132A:p.C44X,BRCA1:NM_007300:exon3:c.C132A:p.C44X	Pathogenic	not_provided
	17:43115729:C:G	BRCA1	BRCA1:NM_007298:exon2:c.G131C:p.C44S,BRCA1:NM_007294:exon3:c.G131C:p.C44S,BRCA1:NM_007299:exon3:c.G131C:p.C44S,BRCA1:NM_007300:exon3:c.G131C:p.C44S	Pathogenic	not_provided
	17:43115730:A:C	BRCA1	BRCA1:NM_007298:exon2:c.T130G:p.C44G,BRCA1:NM_007294:exon3:c.T130G:p.C44G,BRCA1:NM_007299:exon3:c.T130G:p.C44G,BRCA1:NM_007300:exon3:c.T130G:p.C44G	Pathogenic	not_provided
	17:43115731:A:C	BRCA1	BRCA1:NM_007298:exon2:c.T129G:p.F43L,BRCA1:NM_007294:exon3:c.T129G:p.F43L,BRCA1:NM_007299:exon3:c.T129G:p.F43L,BRCA1:NM_007300:exon3:c.T129G:p.F43L	Pathogenic	Uncertain_significance
	17:43115731:A:G	BRCA1	BRCA1:NM_007298:exon2:c.T129C:p.F43F,BRCA1:NM_007294:exon3:c.T129C:p.F43F,BRCA1:NM_007299:exon3:c.T129C:p.F43F,BRCA1:NM_007300:exon3:c.T129C:p.F43F	Benign	not_provided
	17:43115731:A:T	BRCA1	BRCA1:NM_007298:exon2:c.T129A:p.F43L,BRCA1:NM_007294:exon3:c.T129A:p.F43L,BRCA1:NM_007299:exon3:c.T129A:p.F43L,BRCA1:NM_007300:exon3:c.T129A:p.F43L	Pathogenic	not_provided
	17:43115732:A:C	BRCA1	BRCA1:NM_007298:exon2:c.T128G:p.F43C,BRCA1:NM_007294:exon3:c.T128G:p.F43C,BRCA1:NM_007299:exon3:c.T128G:p.F43C,BRCA1:NM_007300:exon3:c.T128G:p.F43C	Pathogenic	not_provided
	17:43115732:A:G	BRCA1	BRCA1:NM_007298:exon2:c.T128C:p.F43S,BRCA1:NM_007294:exon3:c.T128C:p.F43S,BRCA1:NM_007299:exon3:c.T128C:p.F43S,BRCA1:NM_007300:exon3:c.T128C:p.F43S	Pathogenic	Uncertain_significance
	17:43115732:A:T	BRCA1	BRCA1:NM_007298:exon2:c.T128A:p.F43Y,BRCA1:NM_007294:exon3:c.T128A:p.F43Y,BRCA1:NM_007299:exon3:c.T128A:p.F43Y,BRCA1:NM_007300:exon3:c.T128A:p.F43Y	Pathogenic	Uncertain_significance
	17:43115733:A:C	BRCA1	BRCA1:NM_007298:exon2:c.T127G:p.F43V,BRCA1:NM_007294:exon3:c.T127G:p.F43V,BRCA1:NM_007299:exon3:c.T127G:p.F43V,BRCA1:NM_007300:exon3:c.T127G:p.F43V	Pathogenic	not_provided
	17:43115733:A:G	BRCA1	BRCA1:NM_007298:exon2:c.T127C:p.F43L,BRCA1:NM_007294:exon3:c.T127C:p.F43L,BRCA1:NM_007299:exon3:c.T127C:p.F43L,BRCA1:NM_007300:exon3:c.T127C:p.F43L	Pathogenic	Uncertain_significance
	17:43115733:A:T	BRCA1	BRCA1:NM_007298:exon2:c.T127A:p.F43I,BRCA1:NM_007294:exon3:c.T127A:p.F43I,BRCA1:NM_007299:exon3:c.T127A:p.F43I,BRCA1:NM_007300:exon3:c.T127A:p.F43I	Pathogenic	not_provided
	17:43115734:T:A	BRCA1	BRCA1:NM_007298:exon2:c.A126T:p.I42I,BRCA1:NM_007294:exon3:c.A126T:p.I42I,BRCA1:NM_007299:exon3:c.A126T:p.I42I,BRCA1:NM_007300:exon3:c.A126T:p.I42I	Benign	not_provided
	17:43115734:T:C	BRCA1	BRCA1:NM_007298:exon2:c.A126G:p.I42M,BRCA1:NM_007294:exon3:c.A126G:p.I42M,BRCA1:NM_007299:exon3:c.A126G:p.I42M,BRCA1:NM_007300:exon3:c.A126G:p.I42M	Benign	not_provided
	17:43115734:T:G	BRCA1	BRCA1:NM_007298:exon2:c.A126C:p.I42I,BRCA1:NM_007294:exon3:c.A126C:p.I42I,BRCA1:NM_007299:exon3:c.A126C:p.I42I,BRCA1:NM_007300:exon3:c.A126C:p.I42I	Benign	not_provided
	17:43115735:A:C	BRCA1	BRCA1:NM_007298:exon2:c.T125G:p.I42R,BRCA1:NM_007294:exon3:c.T125G:p.I42R,BRCA1:NM_007299:exon3:c.T125G:p.I42R,BRCA1:NM_007300:exon3:c.T125G:p.I42R	Pathogenic	not_provided
	17:43115735:A:G	BRCA1	BRCA1:NM_007298:exon2:c.T125C:p.I42T,BRCA1:NM_007294:exon3:c.T125C:p.I42T,BRCA1:NM_007299:exon3:c.T125C:p.I42T,BRCA1:NM_007300:exon3:c.T125C:p.I42T	Benign	not_provided
	17:43115735:A:T	BRCA1	BRCA1:NM_007298:exon2:c.T125A:p.I42K,BRCA1:NM_007294:exon3:c.T125A:p.I42K,BRCA1:NM_007299:exon3:c.T125A:p.I42K,BRCA1:NM_007300:exon3:c.T125A:p.I42K	Pathogenic	not_provided
	17:43115736:T:A	BRCA1	BRCA1:NM_007298:exon2:c.A124T:p.I42L,BRCA1:NM_007294:exon3:c.A124T:p.I42L,BRCA1:NM_007299:exon3:c.A124T:p.I42L,BRCA1:NM_007300:exon3:c.A124T:p.I42L	Benign	not_provided
	17:43115736:T:C	BRCA1	BRCA1:NM_007298:exon2:c.A124G:p.I42V,BRCA1:NM_007294:exon3:c.A124G:p.I42V,BRCA1:NM_007299:exon3:c.A124G:p.I42V,BRCA1:NM_007300:exon3:c.A124G:p.I42V	Benign	Conflicting_interpretations_of_pathogenicity
	17:43115736:T:G	BRCA1	BRCA1:NM_007298:exon2:c.A124C:p.I42L,BRCA1:NM_007294:exon3:c.A124C:p.I42L,BRCA1:NM_007299:exon3:c.A124C:p.I42L,BRCA1:NM_007300:exon3:c.A124C:p.I42L	Benign	Conflicting_interpretations_of_pathogenicity
	17:43115737:G:C	BRCA1	BRCA1:NM_007298:exon2:c.C123G:p.H41Q,BRCA1:NM_007294:exon3:c.C123G:p.H41Q,BRCA1:NM_007299:exon3:c.C123G:p.H41Q,BRCA1:NM_007300:exon3:c.C123G:p.H41Q	Pathogenic	not_provided
	17:43115737:G:T	BRCA1	BRCA1:NM_007298:exon2:c.C123A:p.H41Q,BRCA1:NM_007294:exon3:c.C123A:p.H41Q,BRCA1:NM_007299:exon3:c.C123A:p.H41Q,BRCA1:NM_007300:exon3:c.C123A:p.H41Q	Pathogenic	not_provided
	17:43115738:T:A	BRCA1	BRCA1:NM_007298:exon2:c.A122T:p.H41L,BRCA1:NM_007294:exon3:c.A122T:p.H41L,BRCA1:NM_007299:exon3:c.A122T:p.H41L,BRCA1:NM_007300:exon3:c.A122T:p.H41L	Pathogenic	Conflicting_interpretations_of_pathogenicity
	17:43115738:T:G	BRCA1	BRCA1:NM_007298:exon2:c.A122C:p.H41P,BRCA1:NM_007294:exon3:c.A122C:p.H41P,BRCA1:NM_007299:exon3:c.A122C:p.H41P,BRCA1:NM_007300:exon3:c.A122C:p.H41P	Pathogenic	not_provided
	17:43115739:G:C	BRCA1	BRCA1:NM_007298:exon2:c.C121G:p.H41D,BRCA1:NM_007294:exon3:c.C121G:p.H41D,BRCA1:NM_007299:exon3:c.C121G:p.H41D,BRCA1:NM_007300:exon3:c.C121G:p.H41D	Pathogenic	not_provided
	17:43115739:G:T	BRCA1	BRCA1:NM_007298:exon2:c.C121A:p.H41N,BRCA1:NM_007294:exon3:c.C121A:p.H41N,BRCA1:NM_007299:exon3:c.C121A:p.H41N,BRCA1:NM_007300:exon3:c.C121A:p.H41N	Pathogenic	Conflicting_interpretations_of_pathogenicity
	17:43115740:G:C	BRCA1	BRCA1:NM_007298:exon2:c.C120G:p.D40E,BRCA1:NM_007294:exon3:c.C120G:p.D40E,BRCA1:NM_007299:exon3:c.C120G:p.D40E,BRCA1:NM_007300:exon3:c.C120G:p.D40E	Benign	not_provided
	17:43115740:G:T	BRCA1	BRCA1:NM_007298:exon2:c.C120A:p.D40E,BRCA1:NM_007294:exon3:c.C120A:p.D40E,BRCA1:NM_007299:exon3:c.C120A:p.D40E,BRCA1:NM_007300:exon3:c.C120A:p.D40E	Benign	not_provided
	17:43115741:T:A	BRCA1	BRCA1:NM_007298:exon2:c.A119T:p.D40V,BRCA1:NM_007294:exon3:c.A119T:p.D40V,BRCA1:NM_007299:exon3:c.A119T:p.D40V,BRCA1:NM_007300:exon3:c.A119T:p.D40V	Pathogenic	not_provided
	17:43115741:T:C	BRCA1	BRCA1:NM_007298:exon2:c.A119G:p.D40G,BRCA1:NM_007294:exon3:c.A119G:p.D40G,BRCA1:NM_007299:exon3:c.A119G:p.D40G,BRCA1:NM_007300:exon3:c.A119G:p.D40G	Benign	not_provided
	17:43115741:T:G	BRCA1	BRCA1:NM_007298:exon2:c.A119C:p.D40A,BRCA1:NM_007294:exon3:c.A119C:p.D40A,BRCA1:NM_007299:exon3:c.A119C:p.D40A,BRCA1:NM_007300:exon3:c.A119C:p.D40A	Pathogenic	not_provided
	17:43115742:C:A	BRCA1	BRCA1:NM_007298:exon2:c.G118T:p.D40Y,BRCA1:NM_007294:exon3:c.G118T:p.D40Y,BRCA1:NM_007299:exon3:c.G118T:p.D40Y,BRCA1:NM_007300:exon3:c.G118T:p.D40Y	Pathogenic	not_provided
	17:43115742:C:G	BRCA1	BRCA1:NM_007298:exon2:c.G118C:p.D40H,BRCA1:NM_007294:exon3:c.G118C:p.D40H,BRCA1:NM_007299:exon3:c.G118C:p.D40H,BRCA1:NM_007300:exon3:c.G118C:p.D40H	Pathogenic	not_provided
	17:43115742:C:T	BRCA1	BRCA1:NM_007298:exon2:c.G118A:p.D40N,BRCA1:NM_007294:exon3:c.G118A:p.D40N,BRCA1:NM_007299:exon3:c.G118A:p.D40N,BRCA1:NM_007300:exon3:c.G118A:p.D40N	Benign	Uncertain_significance
	17:43115743:A:G	BRCA1	BRCA1:NM_007298:exon2:c.T117C:p.C39C,BRCA1:NM_007294:exon3:c.T117C:p.C39C,BRCA1:NM_007299:exon3:c.T117C:p.C39C,BRCA1:NM_007300:exon3:c.T117C:p.C39C	Benign	not_provided
	17:43115744:C:G	BRCA1	BRCA1:NM_007298:exon2:c.G116C:p.C39S,BRCA1:NM_007294:exon3:c.G116C:p.C39S,BRCA1:NM_007299:exon3:c.G116C:p.C39S,BRCA1:NM_007300:exon3:c.G116C:p.C39S	Pathogenic	not_provided
	17:43115746:C:A	BRCA1	BRCA1:NM_007298:exon2:c.G114T:p.K38N,BRCA1:NM_007294:exon3:c.G114T:p.K38N,BRCA1:NM_007299:exon3:c.G114T:p.K38N,BRCA1:NM_007300:exon3:c.G114T:p.K38N	Benign	Uncertain_significance
	17:43115746:C:G	BRCA1	BRCA1:NM_007298:exon2:c.G114C:p.K38N,BRCA1:NM_007294:exon3:c.G114C:p.K38N,BRCA1:NM_007299:exon3:c.G114C:p.K38N,BRCA1:NM_007300:exon3:c.G114C:p.K38N	Benign	not_provided
	17:43115747:T:A	BRCA1	BRCA1:NM_007298:exon2:c.A113T:p.K38M,BRCA1:NM_007294:exon3:c.A113T:p.K38M,BRCA1:NM_007299:exon3:c.A113T:p.K38M,BRCA1:NM_007300:exon3:c.A113T:p.K38M	Benign	not_provided
	17:43115747:T:C	BRCA1	BRCA1:NM_007298:exon2:c.A113G:p.K38R,BRCA1:NM_007294:exon3:c.A113G:p.K38R,BRCA1:NM_007299:exon3:c.A113G:p.K38R,BRCA1:NM_007300:exon3:c.A113G:p.K38R	Benign	not_provided
	17:43115747:T:G	BRCA1	BRCA1:NM_007298:exon2:c.A113C:p.K38T,BRCA1:NM_007294:exon3:c.A113C:p.K38T,BRCA1:NM_007299:exon3:c.A113C:p.K38T,BRCA1:NM_007300:exon3:c.A113C:p.K38T	Benign	not_provided
	17:43115748:T:A	BRCA1	BRCA1:NM_007298:exon2:c.A112T:p.K38X,BRCA1:NM_007294:exon3:c.A112T:p.K38X,BRCA1:NM_007299:exon3:c.A112T:p.K38X,BRCA1:NM_007300:exon3:c.A112T:p.K38X	Pathogenic	not_provided
	17:43115748:T:C	BRCA1	BRCA1:NM_007298:exon2:c.A112G:p.K38E,BRCA1:NM_007294:exon3:c.A112G:p.K38E,BRCA1:NM_007299:exon3:c.A112G:p.K38E,BRCA1:NM_007300:exon3:c.A112G:p.K38E	Benign	Uncertain_significance
	17:43115748:T:G	BRCA1	BRCA1:NM_007298:exon2:c.A112C:p.K38Q,BRCA1:NM_007294:exon3:c.A112C:p.K38Q,BRCA1:NM_007299:exon3:c.A112C:p.K38Q,BRCA1:NM_007300:exon3:c.A112C:p.K38Q	Benign	not_provided
	17:43115750:G:A	BRCA1	BRCA1:NM_007298:exon2:c.C110T:p.T37I,BRCA1:NM_007294:exon3:c.C110T:p.T37I,BRCA1:NM_007299:exon3:c.C110T:p.T37I,BRCA1:NM_007300:exon3:c.C110T:p.T37I	Pathogenic	not_provided
	17:43115751:T:A	BRCA1	BRCA1:NM_007298:exon2:c.A109T:p.T37S,BRCA1:NM_007294:exon3:c.A109T:p.T37S,BRCA1:NM_007299:exon3:c.A109T:p.T37S,BRCA1:NM_007300:exon3:c.A109T:p.T37S	Benign	not_provided
	17:43115751:T:G	BRCA1	BRCA1:NM_007298:exon2:c.A109C:p.T37P,BRCA1:NM_007294:exon3:c.A109C:p.T37P,BRCA1:NM_007299:exon3:c.A109C:p.T37P,BRCA1:NM_007300:exon3:c.A109C:p.T37P	Pathogenic	not_provided
	17:43115753:G:T	BRCA1	BRCA1:NM_007298:exon2:c.C107A:p.S36Y,BRCA1:NM_007294:exon3:c.C107A:p.S36Y,BRCA1:NM_007299:exon3:c.C107A:p.S36Y,BRCA1:NM_007300:exon3:c.C107A:p.S36Y	Pathogenic	Uncertain_significance
	17:43115754:A:C	BRCA1	BRCA1:NM_007298:exon2:c.T106G:p.S36A,BRCA1:NM_007294:exon3:c.T106G:p.S36A,BRCA1:NM_007299:exon3:c.T106G:p.S36A,BRCA1:NM_007300:exon3:c.T106G:p.S36A	Benign	not_provided
	17:43115754:A:T	BRCA1	BRCA1:NM_007298:exon2:c.T106A:p.S36T,BRCA1:NM_007294:exon3:c.T106A:p.S36T,BRCA1:NM_007299:exon3:c.T106A:p.S36T,BRCA1:NM_007300:exon3:c.T106A:p.S36T	Benign	Conflicting_interpretations_of_pathogenicity
	17:43115755:G:A	BRCA1	BRCA1:NM_007298:exon2:c.C105T:p.V35V,BRCA1:NM_007294:exon3:c.C105T:p.V35V,BRCA1:NM_007299:exon3:c.C105T:p.V35V,BRCA1:NM_007300:exon3:c.C105T:p.V35V	Benign	not_provided
	17:43115755:G:C	BRCA1	BRCA1:NM_007298:exon2:c.C105G:p.V35V,BRCA1:NM_007294:exon3:c.C105G:p.V35V,BRCA1:NM_007299:exon3:c.C105G:p.V35V,BRCA1:NM_007300:exon3:c.C105G:p.V35V	Benign	not_provided
	17:43115755:G:T	BRCA1	BRCA1:NM_007298:exon2:c.C105A:p.V35V,BRCA1:NM_007294:exon3:c.C105A:p.V35V,BRCA1:NM_007299:exon3:c.C105A:p.V35V,BRCA1:NM_007300:exon3:c.C105A:p.V35V	Benign	not_provided
	17:43115756:A:C	BRCA1	BRCA1:NM_007298:exon2:c.T104G:p.V35G,BRCA1:NM_007294:exon3:c.T104G:p.V35G,BRCA1:NM_007299:exon3:c.T104G:p.V35G,BRCA1:NM_007300:exon3:c.T104G:p.V35G	Pathogenic	not_provided
	17:43115756:ACAGGTT:A	BRCA1	BRCA1:NM_007298:exon2:c.98_103del:p.E33_P34del,BRCA1:NM_007294:exon3:c.98_103del:p.E33_P34del,BRCA1:NM_007299:exon3:c.98_103del:p.E33_P34del,BRCA1:NM_007300:exon3:c.98_103del:p.E33_P34del	Pathogenic	Uncertain_significance
	17:43115756:A:G	BRCA1	BRCA1:NM_007298:exon2:c.T104C:p.V35A,BRCA1:NM_007294:exon3:c.T104C:p.V35A,BRCA1:NM_007299:exon3:c.T104C:p.V35A,BRCA1:NM_007300:exon3:c.T104C:p.V35A	Benign	not_provided
	17:43115756:A:T	BRCA1	BRCA1:NM_007298:exon2:c.T104A:p.V35D,BRCA1:NM_007294:exon3:c.T104A:p.V35D,BRCA1:NM_007299:exon3:c.T104A:p.V35D,BRCA1:NM_007300:exon3:c.T104A:p.V35D	Pathogenic	not_provided
