## Supplementary Table for "Understanding the genetic epidemiology of hereditary breast cancer in India using whole genome data from 1029 healthy individuals" (part 33 of 33)

### Sheet: S7_ClinVar_VUS (continued)
	Table S4: List of all ClinVar VUS variants along with their classifications predicted by brca-NOVUS across both BRCA genes
	17:43115757:C:A	BRCA1	BRCA1:NM_007298:exon2:c.G103T:p.V35F,BRCA1:NM_007294:exon3:c.G103T:p.V35F,BRCA1:NM_007299:exon3:c.G103T:p.V35F,BRCA1:NM_007300:exon3:c.G103T:p.V35F	Benign	Uncertain_significance
	17:43115757:C:G	BRCA1	BRCA1:NM_007298:exon2:c.G103C:p.V35L,BRCA1:NM_007294:exon3:c.G103C:p.V35L,BRCA1:NM_007299:exon3:c.G103C:p.V35L,BRCA1:NM_007300:exon3:c.G103C:p.V35L	Benign	not_provided
	17:43115757:C:T	BRCA1	BRCA1:NM_007298:exon2:c.G103A:p.V35I,BRCA1:NM_007294:exon3:c.G103A:p.V35I,BRCA1:NM_007299:exon3:c.G103A:p.V35I,BRCA1:NM_007300:exon3:c.G103A:p.V35I	Benign	Uncertain_significance
	17:43115758:A:G	BRCA1	BRCA1:NM_007298:exon2:c.T102C:p.P34P,BRCA1:NM_007294:exon3:c.T102C:p.P34P,BRCA1:NM_007299:exon3:c.T102C:p.P34P,BRCA1:NM_007300:exon3:c.T102C:p.P34P	Benign	not_provided
	17:43115758:A:T	BRCA1	BRCA1:NM_007298:exon2:c.T102A:p.P34P,BRCA1:NM_007294:exon3:c.T102A:p.P34P,BRCA1:NM_007299:exon3:c.T102A:p.P34P,BRCA1:NM_007300:exon3:c.T102A:p.P34P	Benign	not_provided
	17:43115759:G:A	BRCA1	BRCA1:NM_007298:exon2:c.C101T:p.P34L,BRCA1:NM_007294:exon3:c.C101T:p.P34L,BRCA1:NM_007299:exon3:c.C101T:p.P34L,BRCA1:NM_007300:exon3:c.C101T:p.P34L	Pathogenic	Conflicting_interpretations_of_pathogenicity
	17:43115759:G:T	BRCA1	BRCA1:NM_007298:exon2:c.C101A:p.P34H,BRCA1:NM_007294:exon3:c.C101A:p.P34H,BRCA1:NM_007299:exon3:c.C101A:p.P34H,BRCA1:NM_007300:exon3:c.C101A:p.P34H	Pathogenic	not_provided
	17:43115760:G:A	BRCA1	BRCA1:NM_007298:exon2:c.C100T:p.P34S,BRCA1:NM_007294:exon3:c.C100T:p.P34S,BRCA1:NM_007299:exon3:c.C100T:p.P34S,BRCA1:NM_007300:exon3:c.C100T:p.P34S	Pathogenic	Conflicting_interpretations_of_pathogenicity
	17:43115760:G:C	BRCA1	BRCA1:NM_007298:exon2:c.C100G:p.P34A,BRCA1:NM_007294:exon3:c.C100G:p.P34A,BRCA1:NM_007299:exon3:c.C100G:p.P34A,BRCA1:NM_007300:exon3:c.C100G:p.P34A	Pathogenic	not_provided
	17:43115760:G:T	BRCA1	BRCA1:NM_007298:exon2:c.C100A:p.P34T,BRCA1:NM_007294:exon3:c.C100A:p.P34T,BRCA1:NM_007299:exon3:c.C100A:p.P34T,BRCA1:NM_007300:exon3:c.C100A:p.P34T	Pathogenic	Uncertain_significance
	17:43115761:T:A	BRCA1	BRCA1:NM_007298:exon2:c.A99T:p.E33D,BRCA1:NM_007294:exon3:c.A99T:p.E33D,BRCA1:NM_007299:exon3:c.A99T:p.E33D,BRCA1:NM_007300:exon3:c.A99T:p.E33D	Benign	not_provided
	17:43115761:T:C	BRCA1	BRCA1:NM_007298:exon2:c.A99G:p.E33E,BRCA1:NM_007294:exon3:c.A99G:p.E33E,BRCA1:NM_007299:exon3:c.A99G:p.E33E,BRCA1:NM_007300:exon3:c.A99G:p.E33E	Benign	not_provided
	17:43115762:T:A	BRCA1	BRCA1:NM_007298:exon2:c.A98T:p.E33V,BRCA1:NM_007294:exon3:c.A98T:p.E33V,BRCA1:NM_007299:exon3:c.A98T:p.E33V,BRCA1:NM_007300:exon3:c.A98T:p.E33V	Pathogenic	not_provided
	17:43115762:T:C	BRCA1	BRCA1:NM_007298:exon2:c.A98G:p.E33G,BRCA1:NM_007294:exon3:c.A98G:p.E33G,BRCA1:NM_007299:exon3:c.A98G:p.E33G,BRCA1:NM_007300:exon3:c.A98G:p.E33G	Pathogenic	not_provided
	17:43115762:T:G	BRCA1	BRCA1:NM_007298:exon2:c.A98C:p.E33A,BRCA1:NM_007294:exon3:c.A98C:p.E33A,BRCA1:NM_007299:exon3:c.A98C:p.E33A,BRCA1:NM_007300:exon3:c.A98C:p.E33A	Pathogenic	Uncertain_significance
	17:43115763:C:G	BRCA1	BRCA1:NM_007298:exon2:c.G97C:p.E33Q,BRCA1:NM_007294:exon3:c.G97C:p.E33Q,BRCA1:NM_007299:exon3:c.G97C:p.E33Q,BRCA1:NM_007300:exon3:c.G97C:p.E33Q	Benign	Conflicting_interpretations_of_pathogenicity
	17:43115763:C:T	BRCA1	BRCA1:NM_007298:exon2:c.G97A:p.E33K,BRCA1:NM_007294:exon3:c.G97A:p.E33K,BRCA1:NM_007299:exon3:c.G97A:p.E33K,BRCA1:NM_007300:exon3:c.G97A:p.E33K	Benign	not_provided
	17:43115764:C:A	BRCA1	BRCA1:NM_007298:exon2:c.G96T:p.K32N,BRCA1:NM_007294:exon3:c.G96T:p.K32N,BRCA1:NM_007299:exon3:c.G96T:p.K32N,BRCA1:NM_007300:exon3:c.G96T:p.K32N	Benign	not_provided
	17:43115764:C:G	BRCA1	BRCA1:NM_007298:exon2:c.G96C:p.K32N,BRCA1:NM_007294:exon3:c.G96C:p.K32N,BRCA1:NM_007299:exon3:c.G96C:p.K32N,BRCA1:NM_007300:exon3:c.G96C:p.K32N	Benign	Uncertain_significance
	17:43115765:T:A	BRCA1	BRCA1:NM_007298:exon2:c.A95T:p.K32M,BRCA1:NM_007294:exon3:c.A95T:p.K32M,BRCA1:NM_007299:exon3:c.A95T:p.K32M,BRCA1:NM_007300:exon3:c.A95T:p.K32M	Benign	not_provided
	17:43115765:T:C	BRCA1	BRCA1:NM_007298:exon2:c.A95G:p.K32R,BRCA1:NM_007294:exon3:c.A95G:p.K32R,BRCA1:NM_007299:exon3:c.A95G:p.K32R,BRCA1:NM_007300:exon3:c.A95G:p.K32R	Benign	not_provided
	17:43115765:T:G	BRCA1	BRCA1:NM_007298:exon2:c.A95C:p.K32T,BRCA1:NM_007294:exon3:c.A95C:p.K32T,BRCA1:NM_007299:exon3:c.A95C:p.K32T,BRCA1:NM_007300:exon3:c.A95C:p.K32T	Benign	not_provided
	17:43115766:T:C	BRCA1	BRCA1:NM_007298:exon2:c.A94G:p.K32E,BRCA1:NM_007294:exon3:c.A94G:p.K32E,BRCA1:NM_007299:exon3:c.A94G:p.K32E,BRCA1:NM_007300:exon3:c.A94G:p.K32E	Benign	Uncertain_significance
	17:43115766:T:G	BRCA1	BRCA1:NM_007298:exon2:c.A94C:p.K32Q,BRCA1:NM_007294:exon3:c.A94C:p.K32Q,BRCA1:NM_007299:exon3:c.A94C:p.K32Q,BRCA1:NM_007300:exon3:c.A94C:p.K32Q	Benign	not_provided
	17:43115767:G:C	BRCA1	BRCA1:NM_007298:exon2:c.C93G:p.I31M,BRCA1:NM_007294:exon3:c.C93G:p.I31M,BRCA1:NM_007299:exon3:c.C93G:p.I31M,BRCA1:NM_007300:exon3:c.C93G:p.I31M	Benign	Conflicting_interpretations_of_pathogenicity
	17:43115768:A:C	BRCA1	BRCA1:NM_007298:exon2:c.T92G:p.I31S,BRCA1:NM_007294:exon3:c.T92G:p.I31S,BRCA1:NM_007299:exon3:c.T92G:p.I31S,BRCA1:NM_007300:exon3:c.T92G:p.I31S	Pathogenic	not_provided
	17:43115768:A:G	BRCA1	BRCA1:NM_007298:exon2:c.T92C:p.I31T,BRCA1:NM_007294:exon3:c.T92C:p.I31T,BRCA1:NM_007299:exon3:c.T92C:p.I31T,BRCA1:NM_007300:exon3:c.T92C:p.I31T	Pathogenic	Uncertain_significance
	17:43115768:A:T	BRCA1	BRCA1:NM_007298:exon2:c.T92A:p.I31N,BRCA1:NM_007294:exon3:c.T92A:p.I31N,BRCA1:NM_007299:exon3:c.T92A:p.I31N,BRCA1:NM_007300:exon3:c.T92A:p.I31N	Pathogenic	Uncertain_significance
	17:43115769:T:A	BRCA1	BRCA1:NM_007298:exon2:c.A91T:p.I31F,BRCA1:NM_007294:exon3:c.A91T:p.I31F,BRCA1:NM_007299:exon3:c.A91T:p.I31F,BRCA1:NM_007300:exon3:c.A91T:p.I31F	Benign	not_provided
	17:43115769:T:C	BRCA1	BRCA1:NM_007298:exon2:c.A91G:p.I31V,BRCA1:NM_007294:exon3:c.A91G:p.I31V,BRCA1:NM_007299:exon3:c.A91G:p.I31V,BRCA1:NM_007300:exon3:c.A91G:p.I31V	Benign	Uncertain_significance
	17:43115769:T:G	BRCA1	BRCA1:NM_007298:exon2:c.A91C:p.I31L,BRCA1:NM_007294:exon3:c.A91C:p.I31L,BRCA1:NM_007299:exon3:c.A91C:p.I31L,BRCA1:NM_007300:exon3:c.A91C:p.I31L	Benign	not_provided
	17:43115770:C:A	BRCA1	BRCA1:NM_007298:exon2:c.G90T:p.L30F,BRCA1:NM_007294:exon3:c.G90T:p.L30F,BRCA1:NM_007299:exon3:c.G90T:p.L30F,BRCA1:NM_007300:exon3:c.G90T:p.L30F	Benign	not_provided
	17:43115770:C:G	BRCA1	BRCA1:NM_007298:exon2:c.G90C:p.L30F,BRCA1:NM_007294:exon3:c.G90C:p.L30F,BRCA1:NM_007299:exon3:c.G90C:p.L30F,BRCA1:NM_007300:exon3:c.G90C:p.L30F	Benign	not_provided
	17:43115770:C:T	BRCA1	BRCA1:NM_007298:exon2:c.G90A:p.L30L,BRCA1:NM_007294:exon3:c.G90A:p.L30L,BRCA1:NM_007299:exon3:c.G90A:p.L30L,BRCA1:NM_007300:exon3:c.G90A:p.L30L	Benign	not_provided
	17:43115771:A:C	BRCA1	BRCA1:NM_007298:exon2:c.T89G:p.L30W,BRCA1:NM_007294:exon3:c.T89G:p.L30W,BRCA1:NM_007299:exon3:c.T89G:p.L30W,BRCA1:NM_007300:exon3:c.T89G:p.L30W	Pathogenic	not_provided
	17:43115771:A:G	BRCA1	BRCA1:NM_007298:exon2:c.T89C:p.L30S,BRCA1:NM_007294:exon3:c.T89C:p.L30S,BRCA1:NM_007299:exon3:c.T89C:p.L30S,BRCA1:NM_007300:exon3:c.T89C:p.L30S	Pathogenic	not_provided
	17:43115772:A:C	BRCA1	BRCA1:NM_007298:exon2:c.T88G:p.L30V,BRCA1:NM_007294:exon3:c.T88G:p.L30V,BRCA1:NM_007299:exon3:c.T88G:p.L30V,BRCA1:NM_007300:exon3:c.T88G:p.L30V	Benign	not_provided
	17:43115772:A:T	BRCA1	BRCA1:NM_007298:exon2:c.T88A:p.L30M,BRCA1:NM_007294:exon3:c.T88A:p.L30M,BRCA1:NM_007299:exon3:c.T88A:p.L30M,BRCA1:NM_007300:exon3:c.T88A:p.L30M	Benign	not_provided
	17:43115773:C:A	BRCA1	BRCA1:NM_007298:exon2:c.G87T:p.E29D,BRCA1:NM_007294:exon3:c.G87T:p.E29D,BRCA1:NM_007299:exon3:c.G87T:p.E29D,BRCA1:NM_007300:exon3:c.G87T:p.E29D	Benign	not_provided
	17:43115773:C:G	BRCA1	BRCA1:NM_007298:exon2:c.G87C:p.E29D,BRCA1:NM_007294:exon3:c.G87C:p.E29D,BRCA1:NM_007299:exon3:c.G87C:p.E29D,BRCA1:NM_007300:exon3:c.G87C:p.E29D	Benign	not_provided
	17:43115774:T:A	BRCA1	BRCA1:NM_007298:exon2:c.A86T:p.E29V,BRCA1:NM_007294:exon3:c.A86T:p.E29V,BRCA1:NM_007299:exon3:c.A86T:p.E29V,BRCA1:NM_007300:exon3:c.A86T:p.E29V	Pathogenic	not_provided
	17:43115774:T:C	BRCA1	BRCA1:NM_007298:exon2:c.A86G:p.E29G,BRCA1:NM_007294:exon3:c.A86G:p.E29G,BRCA1:NM_007299:exon3:c.A86G:p.E29G,BRCA1:NM_007300:exon3:c.A86G:p.E29G	Benign	Conflicting_interpretations_of_pathogenicity
	17:43115774:T:G	BRCA1	BRCA1:NM_007298:exon2:c.A86C:p.E29A,BRCA1:NM_007294:exon3:c.A86C:p.E29A,BRCA1:NM_007299:exon3:c.A86C:p.E29A,BRCA1:NM_007300:exon3:c.A86C:p.E29A	Pathogenic	not_provided
	17:43115775:C:G	BRCA1	BRCA1:NM_007298:exon2:c.G85C:p.E29Q,BRCA1:NM_007294:exon3:c.G85C:p.E29Q,BRCA1:NM_007299:exon3:c.G85C:p.E29Q,BRCA1:NM_007300:exon3:c.G85C:p.E29Q	Benign	not_provided
	17:43115775:C:T	BRCA1	BRCA1:NM_007298:exon2:c.G85A:p.E29K,BRCA1:NM_007294:exon3:c.G85A:p.E29K,BRCA1:NM_007299:exon3:c.G85A:p.E29K,BRCA1:NM_007300:exon3:c.G85A:p.E29K	Benign	not_provided
	17:43115776:C:A	BRCA1	BRCA1:NM_007298:exon2:c.G84T:p.L28L,BRCA1:NM_007294:exon3:c.G84T:p.L28L,BRCA1:NM_007299:exon3:c.G84T:p.L28L,BRCA1:NM_007300:exon3:c.G84T:p.L28L	Benign	Uncertain_significance
	17:43115776:C:G	BRCA1	BRCA1:NM_007298:exon2:c.G84C:p.L28L,BRCA1:NM_007294:exon3:c.G84C:p.L28L,BRCA1:NM_007299:exon3:c.G84C:p.L28L,BRCA1:NM_007300:exon3:c.G84C:p.L28L	Benign	not_provided
	17:43115777:A:C	BRCA1	BRCA1:NM_007298:exon2:c.T83G:p.L28R,BRCA1:NM_007294:exon3:c.T83G:p.L28R,BRCA1:NM_007299:exon3:c.T83G:p.L28R,BRCA1:NM_007300:exon3:c.T83G:p.L28R	Pathogenic	not_provided
	17:43115777:A:G	BRCA1	BRCA1:NM_007298:exon2:c.T83C:p.L28P,BRCA1:NM_007294:exon3:c.T83C:p.L28P,BRCA1:NM_007299:exon3:c.T83C:p.L28P,BRCA1:NM_007300:exon3:c.T83C:p.L28P	Pathogenic	Conflicting_interpretations_of_pathogenicity
	17:43115777:A:T	BRCA1	BRCA1:NM_007298:exon2:c.T83A:p.L28Q,BRCA1:NM_007294:exon3:c.T83A:p.L28Q,BRCA1:NM_007299:exon3:c.T83A:p.L28Q,BRCA1:NM_007300:exon3:c.T83A:p.L28Q	Pathogenic	not_provided
	17:43115778:G:C	BRCA1	BRCA1:NM_007298:exon2:c.C82G:p.L28V,BRCA1:NM_007294:exon3:c.C82G:p.L28V,BRCA1:NM_007299:exon3:c.C82G:p.L28V,BRCA1:NM_007300:exon3:c.C82G:p.L28V	Benign	Uncertain_significance
	17:43115778:G:T	BRCA1	BRCA1:NM_007298:exon2:c.C82A:p.L28M,BRCA1:NM_007294:exon3:c.C82A:p.L28M,BRCA1:NM_007299:exon3:c.C82A:p.L28M,BRCA1:NM_007300:exon3:c.C82A:p.L28M	Benign	Uncertain_significance
	17:43115779:A:C	BRCA1	BRCA1:NM_007298:exon2:c.T81G:p.C27W,BRCA1:NM_007294:exon3:c.T81G:p.C27W,BRCA1:NM_007299:exon3:c.T81G:p.C27W,BRCA1:NM_007300:exon3:c.T81G:p.C27W	Pathogenic	not_provided
	17:43115779:A:T	BRCA1	BRCA1:NM_007298:exon2:c.T81A:p.C27X,BRCA1:NM_007294:exon3:c.T81A:p.C27X,BRCA1:NM_007299:exon3:c.T81A:p.C27X,BRCA1:NM_007300:exon3:c.T81A:p.C27X	Pathogenic	not_provided
	17:43124017:C:G	BRCA1	BRCA1:NM_007298:exon1:c.G80C:p.C27S,BRCA1:NM_007294:exon2:c.G80C:p.C27S,BRCA1:NM_007299:exon2:c.G80C:p.C27S,BRCA1:NM_007300:exon2:c.G80C:p.C27S	Pathogenic	Conflicting_interpretations_of_pathogenicity
	17:43124018:A:ACAGATG	BRCA1	BRCA1:NM_007298:exon1:c.78_79insCATCTG:p.I26_C27insHL,BRCA1:NM_007294:exon2:c.78_79insCATCTG:p.I26_C27insHL,BRCA1:NM_007299:exon2:c.78_79insCATCTG:p.I26_C27insHL,BRCA1:NM_007300:exon2:c.78_79insCATCTG:p.I26_C27insHL	Benign	Uncertain_significance
	17:43124018:A:C	BRCA1	BRCA1:NM_007298:exon1:c.T79G:p.C27G,BRCA1:NM_007294:exon2:c.T79G:p.C27G,BRCA1:NM_007299:exon2:c.T79G:p.C27G,BRCA1:NM_007300:exon2:c.T79G:p.C27G	Pathogenic	not_provided
	17:43124018:A:G	BRCA1	BRCA1:NM_007298:exon1:c.T79C:p.C27R,BRCA1:NM_007294:exon2:c.T79C:p.C27R,BRCA1:NM_007299:exon2:c.T79C:p.C27R,BRCA1:NM_007300:exon2:c.T79C:p.C27R	Pathogenic	not_provided
	17:43124018:A:T	BRCA1	BRCA1:NM_007298:exon1:c.T79A:p.C27S,BRCA1:NM_007294:exon2:c.T79A:p.C27S,BRCA1:NM_007299:exon2:c.T79A:p.C27S,BRCA1:NM_007300:exon2:c.T79A:p.C27S	Pathogenic	not_provided
	17:43124019:G:C	BRCA1	BRCA1:NM_007298:exon1:c.C78G:p.I26M,BRCA1:NM_007294:exon2:c.C78G:p.I26M,BRCA1:NM_007299:exon2:c.C78G:p.I26M,BRCA1:NM_007300:exon2:c.C78G:p.I26M	Benign	not_provided
	17:43124019:G:T	BRCA1	BRCA1:NM_007298:exon1:c.C78A:p.I26I,BRCA1:NM_007294:exon2:c.C78A:p.I26I,BRCA1:NM_007299:exon2:c.C78A:p.I26I,BRCA1:NM_007300:exon2:c.C78A:p.I26I	Benign	not_provided
	17:43124020:A:C	BRCA1	BRCA1:NM_007298:exon1:c.T77G:p.I26S,BRCA1:NM_007294:exon2:c.T77G:p.I26S,BRCA1:NM_007299:exon2:c.T77G:p.I26S,BRCA1:NM_007300:exon2:c.T77G:p.I26S	Pathogenic	not_provided
	17:43124020:A:G	BRCA1	BRCA1:NM_007298:exon1:c.T77C:p.I26T,BRCA1:NM_007294:exon2:c.T77C:p.I26T,BRCA1:NM_007299:exon2:c.T77C:p.I26T,BRCA1:NM_007300:exon2:c.T77C:p.I26T	Pathogenic	Uncertain_significance
	17:43124021:T:A	BRCA1	BRCA1:NM_007298:exon1:c.A76T:p.I26F,BRCA1:NM_007294:exon2:c.A76T:p.I26F,BRCA1:NM_007299:exon2:c.A76T:p.I26F,BRCA1:NM_007300:exon2:c.A76T:p.I26F	Pathogenic	Uncertain_significance
	17:43124021:T:C	BRCA1	BRCA1:NM_007298:exon1:c.A76G:p.I26V,BRCA1:NM_007294:exon2:c.A76G:p.I26V,BRCA1:NM_007299:exon2:c.A76G:p.I26V,BRCA1:NM_007300:exon2:c.A76G:p.I26V	Benign	not_provided
	17:43124021:T:G	BRCA1	BRCA1:NM_007298:exon1:c.A76C:p.I26L,BRCA1:NM_007294:exon2:c.A76C:p.I26L,BRCA1:NM_007299:exon2:c.A76C:p.I26L,BRCA1:NM_007300:exon2:c.A76C:p.I26L	Benign	not_provided
	17:43124021:TGGGACACTC:T	BRCA1	BRCA1:NM_007298:exon1:c.67_75del:p.E23_P25del,BRCA1:NM_007294:exon2:c.67_75del:p.E23_P25del,BRCA1:NM_007299:exon2:c.67_75del:p.E23_P25del,BRCA1:NM_007300:exon2:c.67_75del:p.E23_P25del	Pathogenic	Uncertain_significance
	17:43124023:G:A	BRCA1	BRCA1:NM_007298:exon1:c.C74T:p.P25L,BRCA1:NM_007294:exon2:c.C74T:p.P25L,BRCA1:NM_007299:exon2:c.C74T:p.P25L,BRCA1:NM_007300:exon2:c.C74T:p.P25L	Pathogenic	Conflicting_interpretations_of_pathogenicity
	17:43124023:G:C	BRCA1	BRCA1:NM_007298:exon1:c.C74G:p.P25R,BRCA1:NM_007294:exon2:c.C74G:p.P25R,BRCA1:NM_007299:exon2:c.C74G:p.P25R,BRCA1:NM_007300:exon2:c.C74G:p.P25R	Pathogenic	not_provided
	17:43124024:G:A	BRCA1	BRCA1:NM_007298:exon1:c.C73T:p.P25S,BRCA1:NM_007294:exon2:c.C73T:p.P25S,BRCA1:NM_007299:exon2:c.C73T:p.P25S,BRCA1:NM_007300:exon2:c.C73T:p.P25S	Pathogenic	not_provided
	17:43124024:G:C	BRCA1	BRCA1:NM_007298:exon1:c.C73G:p.P25A,BRCA1:NM_007294:exon2:c.C73G:p.P25A,BRCA1:NM_007299:exon2:c.C73G:p.P25A,BRCA1:NM_007300:exon2:c.C73G:p.P25A	Pathogenic	not_provided
	17:43124024:G:T	BRCA1	BRCA1:NM_007298:exon1:c.C73A:p.P25T,BRCA1:NM_007294:exon2:c.C73A:p.P25T,BRCA1:NM_007299:exon2:c.C73A:p.P25T,BRCA1:NM_007300:exon2:c.C73A:p.P25T	Pathogenic	Uncertain_significance
	17:43124025:A:T	BRCA1	BRCA1:NM_007298:exon1:c.T72A:p.C24X,BRCA1:NM_007294:exon2:c.T72A:p.C24X,BRCA1:NM_007299:exon2:c.T72A:p.C24X,BRCA1:NM_007300:exon2:c.T72A:p.C24X	Pathogenic	not_provided
	17:43124026:C:A	BRCA1	BRCA1:NM_007298:exon1:c.G71T:p.C24F,BRCA1:NM_007294:exon2:c.G71T:p.C24F,BRCA1:NM_007299:exon2:c.G71T:p.C24F,BRCA1:NM_007300:exon2:c.G71T:p.C24F	Pathogenic	not_provided
	17:43124026:C:T	BRCA1	BRCA1:NM_007298:exon1:c.G71A:p.C24Y,BRCA1:NM_007294:exon2:c.G71A:p.C24Y,BRCA1:NM_007299:exon2:c.G71A:p.C24Y,BRCA1:NM_007300:exon2:c.G71A:p.C24Y	Pathogenic	Conflicting_interpretations_of_pathogenicity
	17:43124027:A:T	BRCA1	BRCA1:NM_007298:exon1:c.T70A:p.C24S,BRCA1:NM_007294:exon2:c.T70A:p.C24S,BRCA1:NM_007299:exon2:c.T70A:p.C24S,BRCA1:NM_007300:exon2:c.T70A:p.C24S	Pathogenic	Conflicting_interpretations_of_pathogenicity
	17:43124028:C:A	BRCA1	BRCA1:NM_007298:exon1:c.G69T:p.E23D,BRCA1:NM_007294:exon2:c.G69T:p.E23D,BRCA1:NM_007299:exon2:c.G69T:p.E23D,BRCA1:NM_007300:exon2:c.G69T:p.E23D	Benign	not_provided
	17:43124028:C:G	BRCA1	BRCA1:NM_007298:exon1:c.G69C:p.E23D,BRCA1:NM_007294:exon2:c.G69C:p.E23D,BRCA1:NM_007299:exon2:c.G69C:p.E23D,BRCA1:NM_007300:exon2:c.G69C:p.E23D	Benign	Uncertain_significance
	17:43124029:T:A	BRCA1	BRCA1:NM_007298:exon1:c.A68T:p.E23V,BRCA1:NM_007294:exon2:c.A68T:p.E23V,BRCA1:NM_007299:exon2:c.A68T:p.E23V,BRCA1:NM_007300:exon2:c.A68T:p.E23V	Pathogenic	not_provided
	17:43124029:T:C	BRCA1	BRCA1:NM_007298:exon1:c.A68G:p.E23G,BRCA1:NM_007294:exon2:c.A68G:p.E23G,BRCA1:NM_007299:exon2:c.A68G:p.E23G,BRCA1:NM_007300:exon2:c.A68G:p.E23G	Pathogenic	not_provided
	17:43124029:T:G	BRCA1	BRCA1:NM_007298:exon1:c.A68C:p.E23A,BRCA1:NM_007294:exon2:c.A68C:p.E23A,BRCA1:NM_007299:exon2:c.A68C:p.E23A,BRCA1:NM_007300:exon2:c.A68C:p.E23A	Pathogenic	Uncertain_significance
	17:43124030:C:CG	BRCA1	BRCA1:NM_007298:exon1:c.66_67insC:p.E23Rfs*18,BRCA1:NM_007294:exon2:c.66_67insC:p.E23Rfs*18,BRCA1:NM_007299:exon2:c.66_67insC:p.E23Rfs*18,BRCA1:NM_007300:exon2:c.66_67insC:p.E23Rfs*18	Pathogenic	not_provided
	17:43124030:C:G	BRCA1	BRCA1:NM_007298:exon1:c.G67C:p.E23Q,BRCA1:NM_007294:exon2:c.G67C:p.E23Q,BRCA1:NM_007299:exon2:c.G67C:p.E23Q,BRCA1:NM_007300:exon2:c.G67C:p.E23Q	Benign	Conflicting_interpretations_of_pathogenicity
	17:43124030:C:T	BRCA1	BRCA1:NM_007298:exon1:c.G67A:p.E23K,BRCA1:NM_007294:exon2:c.G67A:p.E23K,BRCA1:NM_007299:exon2:c.G67A:p.E23K,BRCA1:NM_007300:exon2:c.G67A:p.E23K	Benign	not_provided
	17:43124031:T:A	BRCA1	BRCA1:NM_007298:exon1:c.A66T:p.L22F,BRCA1:NM_007294:exon2:c.A66T:p.L22F,BRCA1:NM_007299:exon2:c.A66T:p.L22F,BRCA1:NM_007300:exon2:c.A66T:p.L22F	Benign	not_provided
	17:43124031:T:G	BRCA1	BRCA1:NM_007298:exon1:c.A66C:p.L22F,BRCA1:NM_007294:exon2:c.A66C:p.L22F,BRCA1:NM_007299:exon2:c.A66C:p.L22F,BRCA1:NM_007300:exon2:c.A66C:p.L22F	Benign	Uncertain_significance
	17:43124033:A:C	BRCA1	BRCA1:NM_007298:exon1:c.T64G:p.L22V,BRCA1:NM_007294:exon2:c.T64G:p.L22V,BRCA1:NM_007299:exon2:c.T64G:p.L22V,BRCA1:NM_007300:exon2:c.T64G:p.L22V	Benign	not_provided
	17:43124033:A:T	BRCA1	BRCA1:NM_007298:exon1:c.T64A:p.L22I,BRCA1:NM_007294:exon2:c.T64A:p.L22I,BRCA1:NM_007299:exon2:c.T64A:p.L22I,BRCA1:NM_007300:exon2:c.T64A:p.L22I	Benign	not_provided
	17:43124034:G:C	BRCA1	BRCA1:NM_007298:exon1:c.C63G:p.I21M,BRCA1:NM_007294:exon2:c.C63G:p.I21M,BRCA1:NM_007299:exon2:c.C63G:p.I21M,BRCA1:NM_007300:exon2:c.C63G:p.I21M	Benign	Uncertain_significance
	17:43124035:A:C	BRCA1	BRCA1:NM_007298:exon1:c.T62G:p.I21S,BRCA1:NM_007294:exon2:c.T62G:p.I21S,BRCA1:NM_007299:exon2:c.T62G:p.I21S,BRCA1:NM_007300:exon2:c.T62G:p.I21S	Benign	Uncertain_significance
	17:43124035:A:G	BRCA1	BRCA1:NM_007298:exon1:c.T62C:p.I21T,BRCA1:NM_007294:exon2:c.T62C:p.I21T,BRCA1:NM_007299:exon2:c.T62C:p.I21T,BRCA1:NM_007300:exon2:c.T62C:p.I21T	Benign	not_provided
	17:43124035:A:T	BRCA1	BRCA1:NM_007298:exon1:c.T62A:p.I21N,BRCA1:NM_007294:exon2:c.T62A:p.I21N,BRCA1:NM_007299:exon2:c.T62A:p.I21N,BRCA1:NM_007300:exon2:c.T62A:p.I21N	Benign	not_provided
	17:43124036:T:A	BRCA1	BRCA1:NM_007298:exon1:c.A61T:p.I21F,BRCA1:NM_007294:exon2:c.A61T:p.I21F,BRCA1:NM_007299:exon2:c.A61T:p.I21F,BRCA1:NM_007300:exon2:c.A61T:p.I21F	Benign	not_provided
	17:43124036:T:C	BRCA1	BRCA1:NM_007298:exon1:c.A61G:p.I21V,BRCA1:NM_007294:exon2:c.A61G:p.I21V,BRCA1:NM_007299:exon2:c.A61G:p.I21V,BRCA1:NM_007300:exon2:c.A61G:p.I21V	Benign	Conflicting_interpretations_of_pathogenicity
	17:43124036:T:G	BRCA1	BRCA1:NM_007298:exon1:c.A61C:p.I21L,BRCA1:NM_007294:exon2:c.A61C:p.I21L,BRCA1:NM_007299:exon2:c.A61C:p.I21L,BRCA1:NM_007300:exon2:c.A61C:p.I21L	Benign	not_provided
	17:43124037:T:A	BRCA1	BRCA1:NM_007298:exon1:c.A60T:p.K20N,BRCA1:NM_007294:exon2:c.A60T:p.K20N,BRCA1:NM_007299:exon2:c.A60T:p.K20N,BRCA1:NM_007300:exon2:c.A60T:p.K20N	Benign	not_provided
	17:43124037:T:G	BRCA1	BRCA1:NM_007298:exon1:c.A60C:p.K20N,BRCA1:NM_007294:exon2:c.A60C:p.K20N,BRCA1:NM_007299:exon2:c.A60C:p.K20N,BRCA1:NM_007300:exon2:c.A60C:p.K20N	Benign	Conflicting_interpretations_of_pathogenicity
	17:43124038:T:A	BRCA1	BRCA1:NM_007298:exon1:c.A59T:p.K20I,BRCA1:NM_007294:exon2:c.A59T:p.K20I,BRCA1:NM_007299:exon2:c.A59T:p.K20I,BRCA1:NM_007300:exon2:c.A59T:p.K20I	Pathogenic	not_provided
	17:43124038:T:C	BRCA1	BRCA1:NM_007298:exon1:c.A59G:p.K20R,BRCA1:NM_007294:exon2:c.A59G:p.K20R,BRCA1:NM_007299:exon2:c.A59G:p.K20R,BRCA1:NM_007300:exon2:c.A59G:p.K20R	Benign	not_provided
	17:43124038:T:G	BRCA1	BRCA1:NM_007298:exon1:c.A59C:p.K20T,BRCA1:NM_007294:exon2:c.A59C:p.K20T,BRCA1:NM_007299:exon2:c.A59C:p.K20T,BRCA1:NM_007300:exon2:c.A59C:p.K20T	Pathogenic	not_provided
	17:43124039:T:A	BRCA1	BRCA1:NM_007298:exon1:c.A58T:p.K20X,BRCA1:NM_007294:exon2:c.A58T:p.K20X,BRCA1:NM_007299:exon2:c.A58T:p.K20X,BRCA1:NM_007300:exon2:c.A58T:p.K20X	Pathogenic	not_provided
	17:43124039:T:C	BRCA1	BRCA1:NM_007298:exon1:c.A58G:p.K20E,BRCA1:NM_007294:exon2:c.A58G:p.K20E,BRCA1:NM_007299:exon2:c.A58G:p.K20E,BRCA1:NM_007300:exon2:c.A58G:p.K20E	Benign	Uncertain_significance
	17:43124039:T:G	BRCA1	BRCA1:NM_007298:exon1:c.A58C:p.K20Q,BRCA1:NM_007294:exon2:c.A58C:p.K20Q,BRCA1:NM_007299:exon2:c.A58C:p.K20Q,BRCA1:NM_007300:exon2:c.A58C:p.K20Q	Benign	not_provided
	17:43124040:C:A	BRCA1	BRCA1:NM_007298:exon1:c.G57T:p.Q19H,BRCA1:NM_007294:exon2:c.G57T:p.Q19H,BRCA1:NM_007299:exon2:c.G57T:p.Q19H,BRCA1:NM_007300:exon2:c.G57T:p.Q19H	Benign	not_provided
	17:43124040:C:G	BRCA1	BRCA1:NM_007298:exon1:c.G57C:p.Q19H,BRCA1:NM_007294:exon2:c.G57C:p.Q19H,BRCA1:NM_007299:exon2:c.G57C:p.Q19H,BRCA1:NM_007300:exon2:c.G57C:p.Q19H	Benign	not_provided
	17:43124040:C:T	BRCA1	BRCA1:NM_007298:exon1:c.G57A:p.Q19Q,BRCA1:NM_007294:exon2:c.G57A:p.Q19Q,BRCA1:NM_007299:exon2:c.G57A:p.Q19Q,BRCA1:NM_007300:exon2:c.G57A:p.Q19Q	Benign	not_provided
	17:43124041:T:A	BRCA1	BRCA1:NM_007298:exon1:c.A56T:p.Q19L,BRCA1:NM_007294:exon2:c.A56T:p.Q19L,BRCA1:NM_007299:exon2:c.A56T:p.Q19L,BRCA1:NM_007300:exon2:c.A56T:p.Q19L	Pathogenic	not_provided
	17:43124041:T:C	BRCA1	BRCA1:NM_007298:exon1:c.A56G:p.Q19R,BRCA1:NM_007294:exon2:c.A56G:p.Q19R,BRCA1:NM_007299:exon2:c.A56G:p.Q19R,BRCA1:NM_007300:exon2:c.A56G:p.Q19R	Benign	Uncertain_significance
	17:43124041:T:G	BRCA1	BRCA1:NM_007298:exon1:c.A56C:p.Q19P,BRCA1:NM_007294:exon2:c.A56C:p.Q19P,BRCA1:NM_007299:exon2:c.A56C:p.Q19P,BRCA1:NM_007300:exon2:c.A56C:p.Q19P	Pathogenic	Conflicting_interpretations_of_pathogenicity
	17:43124042:G:C	BRCA1	BRCA1:NM_007298:exon1:c.C55G:p.Q19E,BRCA1:NM_007294:exon2:c.C55G:p.Q19E,BRCA1:NM_007299:exon2:c.C55G:p.Q19E,BRCA1:NM_007300:exon2:c.C55G:p.Q19E	Benign	Uncertain_significance
	17:43124042:G:T	BRCA1	BRCA1:NM_007298:exon1:c.C55A:p.Q19K,BRCA1:NM_007294:exon2:c.C55A:p.Q19K,BRCA1:NM_007299:exon2:c.C55A:p.Q19K,BRCA1:NM_007300:exon2:c.C55A:p.Q19K	Benign	not_provided
	17:43124043:C:A	BRCA1	BRCA1:NM_007298:exon1:c.G54T:p.M18I,BRCA1:NM_007294:exon2:c.G54T:p.M18I,BRCA1:NM_007299:exon2:c.G54T:p.M18I,BRCA1:NM_007300:exon2:c.G54T:p.M18I	Benign	not_provided
	17:43124043:C:G	BRCA1	BRCA1:NM_007298:exon1:c.G54C:p.M18I,BRCA1:NM_007294:exon2:c.G54C:p.M18I,BRCA1:NM_007299:exon2:c.G54C:p.M18I,BRCA1:NM_007300:exon2:c.G54C:p.M18I	Benign	not_provided
	17:43124043:C:T	BRCA1	BRCA1:NM_007298:exon1:c.G54A:p.M18I,BRCA1:NM_007294:exon2:c.G54A:p.M18I,BRCA1:NM_007299:exon2:c.G54A:p.M18I,BRCA1:NM_007300:exon2:c.G54A:p.M18I	Benign	Uncertain_significance
	17:43124045:T:A	BRCA1	BRCA1:NM_007298:exon1:c.A52T:p.M18L,BRCA1:NM_007294:exon2:c.A52T:p.M18L,BRCA1:NM_007299:exon2:c.A52T:p.M18L,BRCA1:NM_007300:exon2:c.A52T:p.M18L	Benign	not_provided
	17:43124045:T:C	BRCA1	BRCA1:NM_007298:exon1:c.A52G:p.M18V,BRCA1:NM_007294:exon2:c.A52G:p.M18V,BRCA1:NM_007299:exon2:c.A52G:p.M18V,BRCA1:NM_007300:exon2:c.A52G:p.M18V	Benign	Uncertain_significance
	17:43124045:T:G	BRCA1	BRCA1:NM_007298:exon1:c.A52C:p.M18L,BRCA1:NM_007294:exon2:c.A52C:p.M18L,BRCA1:NM_007299:exon2:c.A52C:p.M18L,BRCA1:NM_007300:exon2:c.A52C:p.M18L	Benign	not_provided
	17:43124046:A:C	BRCA1	BRCA1:NM_007298:exon1:c.T51G:p.A17A,BRCA1:NM_007294:exon2:c.T51G:p.A17A,BRCA1:NM_007299:exon2:c.T51G:p.A17A,BRCA1:NM_007300:exon2:c.T51G:p.A17A	Benign	not_provided
	17:43124046:A:G	BRCA1	BRCA1:NM_007298:exon1:c.T51C:p.A17A,BRCA1:NM_007294:exon2:c.T51C:p.A17A,BRCA1:NM_007299:exon2:c.T51C:p.A17A,BRCA1:NM_007300:exon2:c.T51C:p.A17A	Benign	not_provided
	17:43124046:A:T	BRCA1	BRCA1:NM_007298:exon1:c.T51A:p.A17A,BRCA1:NM_007294:exon2:c.T51A:p.A17A,BRCA1:NM_007299:exon2:c.T51A:p.A17A,BRCA1:NM_007300:exon2:c.T51A:p.A17A	Benign	not_provided
	17:43124047:G:A	BRCA1	BRCA1:NM_007298:exon1:c.C50T:p.A17V,BRCA1:NM_007294:exon2:c.C50T:p.A17V,BRCA1:NM_007299:exon2:c.C50T:p.A17V,BRCA1:NM_007300:exon2:c.C50T:p.A17V	Benign	not_provided
	17:43124047:G:C	BRCA1	BRCA1:NM_007298:exon1:c.C50G:p.A17G,BRCA1:NM_007294:exon2:c.C50G:p.A17G,BRCA1:NM_007299:exon2:c.C50G:p.A17G,BRCA1:NM_007300:exon2:c.C50G:p.A17G	Benign	not_provided
	17:43124047:G:T	BRCA1	BRCA1:NM_007298:exon1:c.C50A:p.A17D,BRCA1:NM_007294:exon2:c.C50A:p.A17D,BRCA1:NM_007299:exon2:c.C50A:p.A17D,BRCA1:NM_007300:exon2:c.C50A:p.A17D	Benign	not_provided
	17:43124048:C:A	BRCA1	BRCA1:NM_007298:exon1:c.G49T:p.A17S,BRCA1:NM_007294:exon2:c.G49T:p.A17S,BRCA1:NM_007299:exon2:c.G49T:p.A17S,BRCA1:NM_007300:exon2:c.G49T:p.A17S	Benign	Uncertain_significance
	17:43124048:C:G	BRCA1	BRCA1:NM_007298:exon1:c.G49C:p.A17P,BRCA1:NM_007294:exon2:c.G49C:p.A17P,BRCA1:NM_007299:exon2:c.G49C:p.A17P,BRCA1:NM_007300:exon2:c.G49C:p.A17P	Benign	not_provided
	17:43124048:C:T	BRCA1	BRCA1:NM_007298:exon1:c.G49A:p.A17T,BRCA1:NM_007294:exon2:c.G49A:p.A17T,BRCA1:NM_007299:exon2:c.G49A:p.A17T,BRCA1:NM_007300:exon2:c.G49A:p.A17T	Benign	not_provided
	17:43124049:A:C	BRCA1	BRCA1:NM_007298:exon1:c.T48G:p.N16K,BRCA1:NM_007294:exon2:c.T48G:p.N16K,BRCA1:NM_007299:exon2:c.T48G:p.N16K,BRCA1:NM_007300:exon2:c.T48G:p.N16K	Benign	not_provided
	17:43124049:A:T	BRCA1	BRCA1:NM_007298:exon1:c.T48A:p.N16K,BRCA1:NM_007294:exon2:c.T48A:p.N16K,BRCA1:NM_007299:exon2:c.T48A:p.N16K,BRCA1:NM_007300:exon2:c.T48A:p.N16K	Benign	Uncertain_significance
	17:43124050:T:A	BRCA1	BRCA1:NM_007298:exon1:c.A47T:p.N16I,BRCA1:NM_007294:exon2:c.A47T:p.N16I,BRCA1:NM_007299:exon2:c.A47T:p.N16I,BRCA1:NM_007300:exon2:c.A47T:p.N16I	Benign	not_provided
	17:43124050:T:C	BRCA1	BRCA1:NM_007298:exon1:c.A47G:p.N16S,BRCA1:NM_007294:exon2:c.A47G:p.N16S,BRCA1:NM_007299:exon2:c.A47G:p.N16S,BRCA1:NM_007300:exon2:c.A47G:p.N16S	Benign	not_provided
	17:43124050:T:G	BRCA1	BRCA1:NM_007298:exon1:c.A47C:p.N16T,BRCA1:NM_007294:exon2:c.A47C:p.N16T,BRCA1:NM_007299:exon2:c.A47C:p.N16T,BRCA1:NM_007300:exon2:c.A47C:p.N16T	Benign	not_provided
	17:43124050:T:TTAA	BRCA1	BRCA1:NM_007298:exon1:c.46_47insTTA:p.I15_N16insI,BRCA1:NM_007294:exon2:c.46_47insTTA:p.I15_N16insI,BRCA1:NM_007299:exon2:c.46_47insTTA:p.I15_N16insI,BRCA1:NM_007300:exon2:c.46_47insTTA:p.I15_N16insI	Benign	Uncertain_significance
	17:43124051:T:A	BRCA1	BRCA1:NM_007298:exon1:c.A46T:p.N16Y,BRCA1:NM_007294:exon2:c.A46T:p.N16Y,BRCA1:NM_007299:exon2:c.A46T:p.N16Y,BRCA1:NM_007300:exon2:c.A46T:p.N16Y	Benign	not_provided
	17:43124051:T:C	BRCA1	BRCA1:NM_007298:exon1:c.A46G:p.N16D,BRCA1:NM_007294:exon2:c.A46G:p.N16D,BRCA1:NM_007299:exon2:c.A46G:p.N16D,BRCA1:NM_007300:exon2:c.A46G:p.N16D	Benign	not_provided
	17:43124051:T:G	BRCA1	BRCA1:NM_007298:exon1:c.A46C:p.N16H,BRCA1:NM_007294:exon2:c.A46C:p.N16H,BRCA1:NM_007299:exon2:c.A46C:p.N16H,BRCA1:NM_007300:exon2:c.A46C:p.N16H	Benign	not_provided
	17:43124052:A:C	BRCA1	BRCA1:NM_007298:exon1:c.T45G:p.I15M,BRCA1:NM_007294:exon2:c.T45G:p.I15M,BRCA1:NM_007299:exon2:c.T45G:p.I15M,BRCA1:NM_007300:exon2:c.T45G:p.I15M	Benign	not_provided
	17:43124052:A:G	BRCA1	BRCA1:NM_007298:exon1:c.T45C:p.I15I,BRCA1:NM_007294:exon2:c.T45C:p.I15I,BRCA1:NM_007299:exon2:c.T45C:p.I15I,BRCA1:NM_007300:exon2:c.T45C:p.I15I	Benign	not_provided
	17:43124052:A:T	BRCA1	BRCA1:NM_007298:exon1:c.T45A:p.I15I,BRCA1:NM_007294:exon2:c.T45A:p.I15I,BRCA1:NM_007299:exon2:c.T45A:p.I15I,BRCA1:NM_007300:exon2:c.T45A:p.I15I	Benign	not_provided
	17:43124053:A:C	BRCA1	BRCA1:NM_007298:exon1:c.T44G:p.I15S,BRCA1:NM_007294:exon2:c.T44G:p.I15S,BRCA1:NM_007299:exon2:c.T44G:p.I15S,BRCA1:NM_007300:exon2:c.T44G:p.I15S	Benign	not_provided
	17:43124053:A:G	BRCA1	BRCA1:NM_007298:exon1:c.T44C:p.I15T,BRCA1:NM_007294:exon2:c.T44C:p.I15T,BRCA1:NM_007299:exon2:c.T44C:p.I15T,BRCA1:NM_007300:exon2:c.T44C:p.I15T	Benign	Uncertain_significance
	17:43124053:A:T	BRCA1	BRCA1:NM_007298:exon1:c.T44A:p.I15N,BRCA1:NM_007294:exon2:c.T44A:p.I15N,BRCA1:NM_007299:exon2:c.T44A:p.I15N,BRCA1:NM_007300:exon2:c.T44A:p.I15N	Benign	not_provided
	17:43124054:T:A	BRCA1	BRCA1:NM_007298:exon1:c.A43T:p.I15F,BRCA1:NM_007294:exon2:c.A43T:p.I15F,BRCA1:NM_007299:exon2:c.A43T:p.I15F,BRCA1:NM_007300:exon2:c.A43T:p.I15F	Benign	not_provided
	17:43124054:T:C	BRCA1	BRCA1:NM_007298:exon1:c.A43G:p.I15V,BRCA1:NM_007294:exon2:c.A43G:p.I15V,BRCA1:NM_007299:exon2:c.A43G:p.I15V,BRCA1:NM_007300:exon2:c.A43G:p.I15V	Benign	Conflicting_interpretations_of_pathogenicity
	17:43124054:T:G	BRCA1	BRCA1:NM_007298:exon1:c.A43C:p.I15L,BRCA1:NM_007294:exon2:c.A43C:p.I15L,BRCA1:NM_007299:exon2:c.A43C:p.I15L,BRCA1:NM_007300:exon2:c.A43C:p.I15L	Benign	Conflicting_interpretations_of_pathogenicity
	17:43124055:G:C	BRCA1	BRCA1:NM_007298:exon1:c.C42G:p.V14V,BRCA1:NM_007294:exon2:c.C42G:p.V14V,BRCA1:NM_007299:exon2:c.C42G:p.V14V,BRCA1:NM_007300:exon2:c.C42G:p.V14V	Benign	not_provided
	17:43124056:A:C	BRCA1	BRCA1:NM_007298:exon1:c.T41G:p.V14G,BRCA1:NM_007294:exon2:c.T41G:p.V14G,BRCA1:NM_007299:exon2:c.T41G:p.V14G,BRCA1:NM_007300:exon2:c.T41G:p.V14G	Benign	not_provided
	17:43124056:A:G	BRCA1	BRCA1:NM_007298:exon1:c.T41C:p.V14A,BRCA1:NM_007294:exon2:c.T41C:p.V14A,BRCA1:NM_007299:exon2:c.T41C:p.V14A,BRCA1:NM_007300:exon2:c.T41C:p.V14A	Benign	Uncertain_significance
	17:43124056:A:T	BRCA1	BRCA1:NM_007298:exon1:c.T41A:p.V14D,BRCA1:NM_007294:exon2:c.T41A:p.V14D,BRCA1:NM_007299:exon2:c.T41A:p.V14D,BRCA1:NM_007300:exon2:c.T41A:p.V14D	Pathogenic	not_provided
	17:43124057:C:A	BRCA1	BRCA1:NM_007298:exon1:c.G40T:p.V14F,BRCA1:NM_007294:exon2:c.G40T:p.V14F,BRCA1:NM_007299:exon2:c.G40T:p.V14F,BRCA1:NM_007300:exon2:c.G40T:p.V14F	Benign	Uncertain_significance
	17:43124057:C:G	BRCA1	BRCA1:NM_007298:exon1:c.G40C:p.V14L,BRCA1:NM_007294:exon2:c.G40C:p.V14L,BRCA1:NM_007299:exon2:c.G40C:p.V14L,BRCA1:NM_007300:exon2:c.G40C:p.V14L	Benign	not_provided
	17:43124057:C:T	BRCA1	BRCA1:NM_007298:exon1:c.G40A:p.V14I,BRCA1:NM_007294:exon2:c.G40A:p.V14I,BRCA1:NM_007299:exon2:c.G40A:p.V14I,BRCA1:NM_007300:exon2:c.G40A:p.V14I	Benign	not_provided
	17:43124058:A:C	BRCA1	BRCA1:NM_007298:exon1:c.T39G:p.N13K,BRCA1:NM_007294:exon2:c.T39G:p.N13K,BRCA1:NM_007299:exon2:c.T39G:p.N13K,BRCA1:NM_007300:exon2:c.T39G:p.N13K	Benign	not_provided
	17:43124058:A:G	BRCA1	BRCA1:NM_007298:exon1:c.T39C:p.N13N,BRCA1:NM_007294:exon2:c.T39C:p.N13N,BRCA1:NM_007299:exon2:c.T39C:p.N13N,BRCA1:NM_007300:exon2:c.T39C:p.N13N	Benign	not_provided
	17:43124058:A:T	BRCA1	BRCA1:NM_007298:exon1:c.T39A:p.N13K,BRCA1:NM_007294:exon2:c.T39A:p.N13K,BRCA1:NM_007299:exon2:c.T39A:p.N13K,BRCA1:NM_007300:exon2:c.T39A:p.N13K	Benign	not_provided
	17:43124058:AT:CCC	BRCA1	BRCA1:NM_007298:exon1:c.38_39delinsGGG:p.N13Rfs*4,BRCA1:NM_007294:exon2:c.38_39delinsGGG:p.N13Rfs*4,BRCA1:NM_007299:exon2:c.38_39delinsGGG:p.N13Rfs*4,BRCA1:NM_007300:exon2:c.38_39delinsGGG:p.N13Rfs*4;BRCA1:NM_007298:exon1:c.38_39delinsGGG:p.N13Rfs*4,BRCA1:NM_007294:exon2:c.38_39delinsGGG:p.N13Rfs*4,BRCA1:NM_007299:exon2:c.38_39delinsGGG:p.N13Rfs*4,BRCA1:NM_007300:exon2:c.38_39delinsGGG:p.N13Rfs*4	Pathogenic	not_provided
	17:43124059:T:A	BRCA1	BRCA1:NM_007298:exon1:c.A38T:p.N13I,BRCA1:NM_007294:exon2:c.A38T:p.N13I,BRCA1:NM_007299:exon2:c.A38T:p.N13I,BRCA1:NM_007300:exon2:c.A38T:p.N13I	Benign	not_provided
	17:43124059:T:C	BRCA1	BRCA1:NM_007298:exon1:c.A38G:p.N13S,BRCA1:NM_007294:exon2:c.A38G:p.N13S,BRCA1:NM_007299:exon2:c.A38G:p.N13S,BRCA1:NM_007300:exon2:c.A38G:p.N13S	Benign	not_provided
	17:43124059:T:G	BRCA1	BRCA1:NM_007298:exon1:c.A38C:p.N13T,BRCA1:NM_007294:exon2:c.A38C:p.N13T,BRCA1:NM_007299:exon2:c.A38C:p.N13T,BRCA1:NM_007300:exon2:c.A38C:p.N13T	Benign	not_provided
	17:43124060:T:A	BRCA1	BRCA1:NM_007298:exon1:c.A37T:p.N13Y,BRCA1:NM_007294:exon2:c.A37T:p.N13Y,BRCA1:NM_007299:exon2:c.A37T:p.N13Y,BRCA1:NM_007300:exon2:c.A37T:p.N13Y	Benign	not_provided
	17:43124060:T:C	BRCA1	BRCA1:NM_007298:exon1:c.A37G:p.N13D,BRCA1:NM_007294:exon2:c.A37G:p.N13D,BRCA1:NM_007299:exon2:c.A37G:p.N13D,BRCA1:NM_007300:exon2:c.A37G:p.N13D	Benign	Uncertain_significance
	17:43124060:T:G	BRCA1	BRCA1:NM_007298:exon1:c.A37C:p.N13H,BRCA1:NM_007294:exon2:c.A37C:p.N13H,BRCA1:NM_007299:exon2:c.A37C:p.N13H,BRCA1:NM_007300:exon2:c.A37C:p.N13H	Benign	not_provided
	17:43124061:T:A	BRCA1	BRCA1:NM_007298:exon1:c.A36T:p.Q12H,BRCA1:NM_007294:exon2:c.A36T:p.Q12H,BRCA1:NM_007299:exon2:c.A36T:p.Q12H,BRCA1:NM_007300:exon2:c.A36T:p.Q12H	Benign	not_provided
	17:43124061:T:G	BRCA1	BRCA1:NM_007298:exon1:c.A36C:p.Q12H,BRCA1:NM_007294:exon2:c.A36C:p.Q12H,BRCA1:NM_007299:exon2:c.A36C:p.Q12H,BRCA1:NM_007300:exon2:c.A36C:p.Q12H	Benign	not_provided
	17:43124062:T:A	BRCA1	BRCA1:NM_007298:exon1:c.A35T:p.Q12L,BRCA1:NM_007294:exon2:c.A35T:p.Q12L,BRCA1:NM_007299:exon2:c.A35T:p.Q12L,BRCA1:NM_007300:exon2:c.A35T:p.Q12L	Benign	not_provided
	17:43124062:T:C	BRCA1	BRCA1:NM_007298:exon1:c.A35G:p.Q12R,BRCA1:NM_007294:exon2:c.A35G:p.Q12R,BRCA1:NM_007299:exon2:c.A35G:p.Q12R,BRCA1:NM_007300:exon2:c.A35G:p.Q12R	Benign	Conflicting_interpretations_of_pathogenicity
	17:43124062:T:G	BRCA1	BRCA1:NM_007298:exon1:c.A35C:p.Q12P,BRCA1:NM_007294:exon2:c.A35C:p.Q12P,BRCA1:NM_007299:exon2:c.A35C:p.Q12P,BRCA1:NM_007300:exon2:c.A35C:p.Q12P	Benign	Uncertain_significance
	17:43124063:G:C	BRCA1	BRCA1:NM_007298:exon1:c.C34G:p.Q12E,BRCA1:NM_007294:exon2:c.C34G:p.Q12E,BRCA1:NM_007299:exon2:c.C34G:p.Q12E,BRCA1:NM_007300:exon2:c.C34G:p.Q12E	Benign	Uncertain_significance
	17:43124063:G:T	BRCA1	BRCA1:NM_007298:exon1:c.C34A:p.Q12K,BRCA1:NM_007294:exon2:c.C34A:p.Q12K,BRCA1:NM_007299:exon2:c.C34A:p.Q12K,BRCA1:NM_007300:exon2:c.C34A:p.Q12K	Benign	not_provided
	17:43124064:T:A	BRCA1	BRCA1:NM_007298:exon1:c.A33T:p.V11V,BRCA1:NM_007294:exon2:c.A33T:p.V11V,BRCA1:NM_007299:exon2:c.A33T:p.V11V,BRCA1:NM_007300:exon2:c.A33T:p.V11V	Benign	not_provided
	17:43124064:T:G	BRCA1	BRCA1:NM_007298:exon1:c.A33C:p.V11V,BRCA1:NM_007294:exon2:c.A33C:p.V11V,BRCA1:NM_007299:exon2:c.A33C:p.V11V,BRCA1:NM_007300:exon2:c.A33C:p.V11V	Benign	not_provided
	17:43124065:A:C	BRCA1	BRCA1:NM_007298:exon1:c.T32G:p.V11G,BRCA1:NM_007294:exon2:c.T32G:p.V11G,BRCA1:NM_007299:exon2:c.T32G:p.V11G,BRCA1:NM_007300:exon2:c.T32G:p.V11G	Benign	Conflicting_interpretations_of_pathogenicity
	17:43124065:ACTT:A	BRCA1	BRCA1:NM_007298:exon1:c.29_31del:p.E10del,BRCA1:NM_007294:exon2:c.29_31del:p.E10del,BRCA1:NM_007299:exon2:c.29_31del:p.E10del,BRCA1:NM_007300:exon2:c.29_31del:p.E10del	Pathogenic	Uncertain_significance
	17:43124065:A:G	BRCA1	BRCA1:NM_007298:exon1:c.T32C:p.V11A,BRCA1:NM_007294:exon2:c.T32C:p.V11A,BRCA1:NM_007299:exon2:c.T32C:p.V11A,BRCA1:NM_007300:exon2:c.T32C:p.V11A	Benign	Uncertain_significance
	17:43124065:A:T	BRCA1	BRCA1:NM_007298:exon1:c.T32A:p.V11E,BRCA1:NM_007294:exon2:c.T32A:p.V11E,BRCA1:NM_007299:exon2:c.T32A:p.V11E,BRCA1:NM_007300:exon2:c.T32A:p.V11E	Pathogenic	not_provided
	17:43124066:C:A	BRCA1	BRCA1:NM_007298:exon1:c.G31T:p.V11L,BRCA1:NM_007294:exon2:c.G31T:p.V11L,BRCA1:NM_007299:exon2:c.G31T:p.V11L,BRCA1:NM_007300:exon2:c.G31T:p.V11L	Benign	not_provided
	17:43124066:C:G	BRCA1	BRCA1:NM_007298:exon1:c.G31C:p.V11L,BRCA1:NM_007294:exon2:c.G31C:p.V11L,BRCA1:NM_007299:exon2:c.G31C:p.V11L,BRCA1:NM_007300:exon2:c.G31C:p.V11L	Benign	Uncertain_significance
	17:43124066:C:T	BRCA1	BRCA1:NM_007298:exon1:c.G31A:p.V11I,BRCA1:NM_007294:exon2:c.G31A:p.V11I,BRCA1:NM_007299:exon2:c.G31A:p.V11I,BRCA1:NM_007300:exon2:c.G31A:p.V11I	Benign	not_provided
	17:43124066:CT:GC	BRCA1	BRCA1:NM_007298:exon1:c.30_31delinsGC:p.V11L,BRCA1:NM_007294:exon2:c.30_31delinsGC:p.V11L,BRCA1:NM_007299:exon2:c.30_31delinsGC:p.V11L,BRCA1:NM_007300:exon2:c.30_31delinsGC:p.V11L	Benign	Uncertain_significance
	17:43124067:T:A	BRCA1	BRCA1:NM_007298:exon1:c.A30T:p.E10D,BRCA1:NM_007294:exon2:c.A30T:p.E10D,BRCA1:NM_007299:exon2:c.A30T:p.E10D,BRCA1:NM_007300:exon2:c.A30T:p.E10D	Benign	not_provided
	17:43124067:T:C	BRCA1	BRCA1:NM_007298:exon1:c.A30G:p.E10E,BRCA1:NM_007294:exon2:c.A30G:p.E10E,BRCA1:NM_007299:exon2:c.A30G:p.E10E,BRCA1:NM_007300:exon2:c.A30G:p.E10E	Benign	not_provided
	17:43124067:T:G	BRCA1	BRCA1:NM_007298:exon1:c.A30C:p.E10D,BRCA1:NM_007294:exon2:c.A30C:p.E10D,BRCA1:NM_007299:exon2:c.A30C:p.E10D,BRCA1:NM_007300:exon2:c.A30C:p.E10D	Benign	not_provided
	17:43124068:T:A	BRCA1	BRCA1:NM_007298:exon1:c.A29T:p.E10V,BRCA1:NM_007294:exon2:c.A29T:p.E10V,BRCA1:NM_007299:exon2:c.A29T:p.E10V,BRCA1:NM_007300:exon2:c.A29T:p.E10V	Pathogenic	not_provided
	17:43124068:T:C	BRCA1	BRCA1:NM_007298:exon1:c.A29G:p.E10G,BRCA1:NM_007294:exon2:c.A29G:p.E10G,BRCA1:NM_007299:exon2:c.A29G:p.E10G,BRCA1:NM_007300:exon2:c.A29G:p.E10G	Benign	not_provided
	17:43124068:TCTTCAACGC:T	BRCA1	BRCA1:NM_007298:exon1:c.20_28del:p.R7_E10delinsQ,BRCA1:NM_007294:exon2:c.20_28del:p.R7_E10delinsQ,BRCA1:NM_007299:exon2:c.20_28del:p.R7_E10delinsQ,BRCA1:NM_007300:exon2:c.20_28del:p.R7_E10delinsQ	Pathogenic	Uncertain_significance
	17:43124068:T:G	BRCA1	BRCA1:NM_007298:exon1:c.A29C:p.E10A,BRCA1:NM_007294:exon2:c.A29C:p.E10A,BRCA1:NM_007299:exon2:c.A29C:p.E10A,BRCA1:NM_007300:exon2:c.A29C:p.E10A	Benign	not_provided
	17:43124069:C:A	BRCA1	BRCA1:NM_007298:exon1:c.G28T:p.E10X,BRCA1:NM_007294:exon2:c.G28T:p.E10X,BRCA1:NM_007299:exon2:c.G28T:p.E10X,BRCA1:NM_007300:exon2:c.G28T:p.E10X	Pathogenic	not_provided
	17:43124069:C:G	BRCA1	BRCA1:NM_007298:exon1:c.G28C:p.E10Q,BRCA1:NM_007294:exon2:c.G28C:p.E10Q,BRCA1:NM_007299:exon2:c.G28C:p.E10Q,BRCA1:NM_007300:exon2:c.G28C:p.E10Q	Benign	not_provided
	17:43124069:C:T	BRCA1	BRCA1:NM_007298:exon1:c.G28A:p.E10K,BRCA1:NM_007294:exon2:c.G28A:p.E10K,BRCA1:NM_007299:exon2:c.G28A:p.E10K,BRCA1:NM_007300:exon2:c.G28A:p.E10K	Benign	Uncertain_significance
	17:43124070:T:A	BRCA1	BRCA1:NM_007298:exon1:c.A27T:p.E9D,BRCA1:NM_007294:exon2:c.A27T:p.E9D,BRCA1:NM_007299:exon2:c.A27T:p.E9D,BRCA1:NM_007300:exon2:c.A27T:p.E9D	Benign	not_provided
	17:43124070:T:G	BRCA1	BRCA1:NM_007298:exon1:c.A27C:p.E9D,BRCA1:NM_007294:exon2:c.A27C:p.E9D,BRCA1:NM_007299:exon2:c.A27C:p.E9D,BRCA1:NM_007300:exon2:c.A27C:p.E9D	Benign	not_provided
	17:43124071:T:A	BRCA1	BRCA1:NM_007298:exon1:c.A26T:p.E9V,BRCA1:NM_007294:exon2:c.A26T:p.E9V,BRCA1:NM_007299:exon2:c.A26T:p.E9V,BRCA1:NM_007300:exon2:c.A26T:p.E9V	Benign	not_provided
	17:43124071:T:C	BRCA1	BRCA1:NM_007298:exon1:c.A26G:p.E9G,BRCA1:NM_007294:exon2:c.A26G:p.E9G,BRCA1:NM_007299:exon2:c.A26G:p.E9G,BRCA1:NM_007300:exon2:c.A26G:p.E9G	Benign	not_provided
	17:43124071:T:G	BRCA1	BRCA1:NM_007298:exon1:c.A26C:p.E9A,BRCA1:NM_007294:exon2:c.A26C:p.E9A,BRCA1:NM_007299:exon2:c.A26C:p.E9A,BRCA1:NM_007300:exon2:c.A26C:p.E9A	Benign	not_provided
	17:43124072:C:A	BRCA1	BRCA1:NM_007298:exon1:c.G25T:p.E9X,BRCA1:NM_007294:exon2:c.G25T:p.E9X,BRCA1:NM_007299:exon2:c.G25T:p.E9X,BRCA1:NM_007300:exon2:c.G25T:p.E9X	Pathogenic	not_provided
	17:43124072:C:G	BRCA1	BRCA1:NM_007298:exon1:c.G25C:p.E9Q,BRCA1:NM_007294:exon2:c.G25C:p.E9Q,BRCA1:NM_007299:exon2:c.G25C:p.E9Q,BRCA1:NM_007300:exon2:c.G25C:p.E9Q	Benign	Uncertain_significance
	17:43124072:C:T	BRCA1	BRCA1:NM_007298:exon1:c.G25A:p.E9K,BRCA1:NM_007294:exon2:c.G25A:p.E9K,BRCA1:NM_007299:exon2:c.G25A:p.E9K,BRCA1:NM_007300:exon2:c.G25A:p.E9K	Benign	not_provided
	17:43124073:A:C	BRCA1	BRCA1:NM_007298:exon1:c.T24G:p.V8V,BRCA1:NM_007294:exon2:c.T24G:p.V8V,BRCA1:NM_007299:exon2:c.T24G:p.V8V,BRCA1:NM_007300:exon2:c.T24G:p.V8V	Benign	not_provided
	17:43124073:A:G	BRCA1	BRCA1:NM_007298:exon1:c.T24C:p.V8V,BRCA1:NM_007294:exon2:c.T24C:p.V8V,BRCA1:NM_007299:exon2:c.T24C:p.V8V,BRCA1:NM_007300:exon2:c.T24C:p.V8V	Benign	not_provided
	17:43124073:A:T	BRCA1	BRCA1:NM_007298:exon1:c.T24A:p.V8V,BRCA1:NM_007294:exon2:c.T24A:p.V8V,BRCA1:NM_007299:exon2:c.T24A:p.V8V,BRCA1:NM_007300:exon2:c.T24A:p.V8V	Benign	not_provided
	17:43124074:A:C	BRCA1	BRCA1:NM_007298:exon1:c.T23G:p.V8G,BRCA1:NM_007294:exon2:c.T23G:p.V8G,BRCA1:NM_007299:exon2:c.T23G:p.V8G,BRCA1:NM_007300:exon2:c.T23G:p.V8G	Benign	not_provided
	17:43124074:A:G	BRCA1	BRCA1:NM_007298:exon1:c.T23C:p.V8A,BRCA1:NM_007294:exon2:c.T23C:p.V8A,BRCA1:NM_007299:exon2:c.T23C:p.V8A,BRCA1:NM_007300:exon2:c.T23C:p.V8A	Benign	Uncertain_significance
	17:43124074:A:T	BRCA1	BRCA1:NM_007298:exon1:c.T23A:p.V8D,BRCA1:NM_007294:exon2:c.T23A:p.V8D,BRCA1:NM_007299:exon2:c.T23A:p.V8D,BRCA1:NM_007300:exon2:c.T23A:p.V8D	Benign	not_provided
	17:43124075:C:A	BRCA1	BRCA1:NM_007298:exon1:c.G22T:p.V8F,BRCA1:NM_007294:exon2:c.G22T:p.V8F,BRCA1:NM_007299:exon2:c.G22T:p.V8F,BRCA1:NM_007300:exon2:c.G22T:p.V8F	Benign	Conflicting_interpretations_of_pathogenicity
	17:43124075:C:G	BRCA1	BRCA1:NM_007298:exon1:c.G22C:p.V8L,BRCA1:NM_007294:exon2:c.G22C:p.V8L,BRCA1:NM_007299:exon2:c.G22C:p.V8L,BRCA1:NM_007300:exon2:c.G22C:p.V8L	Benign	not_provided
	17:43124075:C:T	BRCA1	BRCA1:NM_007298:exon1:c.G22A:p.V8I,BRCA1:NM_007294:exon2:c.G22A:p.V8I,BRCA1:NM_007299:exon2:c.G22A:p.V8I,BRCA1:NM_007300:exon2:c.G22A:p.V8I	Benign	Conflicting_interpretations_of_pathogenicity
	17:43124076:G:T	BRCA1	BRCA1:NM_007298:exon1:c.C21A:p.R7R,BRCA1:NM_007294:exon2:c.C21A:p.R7R,BRCA1:NM_007299:exon2:c.C21A:p.R7R,BRCA1:NM_007300:exon2:c.C21A:p.R7R	Benign	not_provided
	17:43124077:C:G	BRCA1	BRCA1:NM_007298:exon1:c.G20C:p.R7P,BRCA1:NM_007294:exon2:c.G20C:p.R7P,BRCA1:NM_007299:exon2:c.G20C:p.R7P,BRCA1:NM_007300:exon2:c.G20C:p.R7P	Benign	not_provided
	17:43124077:C:T	BRCA1	BRCA1:NM_007298:exon1:c.G20A:p.R7H,BRCA1:NM_007294:exon2:c.G20A:p.R7H,BRCA1:NM_007299:exon2:c.G20A:p.R7H,BRCA1:NM_007300:exon2:c.G20A:p.R7H	Benign	Conflicting_interpretations_of_pathogenicity
	17:43124078:G:A	BRCA1	BRCA1:NM_007298:exon1:c.C19T:p.R7C,BRCA1:NM_007294:exon2:c.C19T:p.R7C,BRCA1:NM_007299:exon2:c.C19T:p.R7C,BRCA1:NM_007300:exon2:c.C19T:p.R7C	Benign	Conflicting_interpretations_of_pathogenicity
	17:43124078:G:C	BRCA1	BRCA1:NM_007298:exon1:c.C19G:p.R7G,BRCA1:NM_007294:exon2:c.C19G:p.R7G,BRCA1:NM_007299:exon2:c.C19G:p.R7G,BRCA1:NM_007300:exon2:c.C19G:p.R7G	Benign	not_provided
	17:43124078:G:T	BRCA1	BRCA1:NM_007298:exon1:c.C19A:p.R7S,BRCA1:NM_007294:exon2:c.C19A:p.R7S,BRCA1:NM_007299:exon2:c.C19A:p.R7S,BRCA1:NM_007300:exon2:c.C19A:p.R7S	Benign	Uncertain_significance
	17:43124079:A:C	BRCA1	BRCA1:NM_007298:exon1:c.T18G:p.L6L,BRCA1:NM_007294:exon2:c.T18G:p.L6L,BRCA1:NM_007299:exon2:c.T18G:p.L6L,BRCA1:NM_007300:exon2:c.T18G:p.L6L	Benign	not_provided
	17:43124079:A:G	BRCA1	BRCA1:NM_007298:exon1:c.T18C:p.L6L,BRCA1:NM_007294:exon2:c.T18C:p.L6L,BRCA1:NM_007299:exon2:c.T18C:p.L6L,BRCA1:NM_007300:exon2:c.T18C:p.L6L	Benign	not_provided
	17:43124079:A:T	BRCA1	BRCA1:NM_007298:exon1:c.T18A:p.L6L,BRCA1:NM_007294:exon2:c.T18A:p.L6L,BRCA1:NM_007299:exon2:c.T18A:p.L6L,BRCA1:NM_007300:exon2:c.T18A:p.L6L	Benign	not_provided
	17:43124080:A:G	BRCA1	BRCA1:NM_007298:exon1:c.T17C:p.L6P,BRCA1:NM_007294:exon2:c.T17C:p.L6P,BRCA1:NM_007299:exon2:c.T17C:p.L6P,BRCA1:NM_007300:exon2:c.T17C:p.L6P	Benign	not_provided
	17:43124080:A:T	BRCA1	BRCA1:NM_007298:exon1:c.T17A:p.L6H,BRCA1:NM_007294:exon2:c.T17A:p.L6H,BRCA1:NM_007299:exon2:c.T17A:p.L6H,BRCA1:NM_007300:exon2:c.T17A:p.L6H	Benign	not_provided
	17:43124081:G:A	BRCA1	BRCA1:NM_007298:exon1:c.C16T:p.L6F,BRCA1:NM_007294:exon2:c.C16T:p.L6F,BRCA1:NM_007299:exon2:c.C16T:p.L6F,BRCA1:NM_007300:exon2:c.C16T:p.L6F	Benign	Conflicting_interpretations_of_pathogenicity
	17:43124081:G:C	BRCA1	BRCA1:NM_007298:exon1:c.C16G:p.L6V,BRCA1:NM_007294:exon2:c.C16G:p.L6V,BRCA1:NM_007299:exon2:c.C16G:p.L6V,BRCA1:NM_007300:exon2:c.C16G:p.L6V	Benign	not_provided
	17:43124081:G:T	BRCA1	BRCA1:NM_007298:exon1:c.C16A:p.L6I,BRCA1:NM_007294:exon2:c.C16A:p.L6I,BRCA1:NM_007299:exon2:c.C16A:p.L6I,BRCA1:NM_007300:exon2:c.C16A:p.L6I	Benign	not_provided
	17:43124082:A:C	BRCA1	BRCA1:NM_007298:exon1:c.T15G:p.A5A,BRCA1:NM_007294:exon2:c.T15G:p.A5A,BRCA1:NM_007299:exon2:c.T15G:p.A5A,BRCA1:NM_007300:exon2:c.T15G:p.A5A	Benign	not_provided
	17:43124082:A:T	BRCA1	BRCA1:NM_007298:exon1:c.T15A:p.A5A,BRCA1:NM_007294:exon2:c.T15A:p.A5A,BRCA1:NM_007299:exon2:c.T15A:p.A5A,BRCA1:NM_007300:exon2:c.T15A:p.A5A	Benign	not_provided
	17:43124083:G:A	BRCA1	BRCA1:NM_007298:exon1:c.C14T:p.A5V,BRCA1:NM_007294:exon2:c.C14T:p.A5V,BRCA1:NM_007299:exon2:c.C14T:p.A5V,BRCA1:NM_007300:exon2:c.C14T:p.A5V	Benign	Conflicting_interpretations_of_pathogenicity
	17:43124083:G:C	BRCA1	BRCA1:NM_007298:exon1:c.C14G:p.A5G,BRCA1:NM_007294:exon2:c.C14G:p.A5G,BRCA1:NM_007299:exon2:c.C14G:p.A5G,BRCA1:NM_007300:exon2:c.C14G:p.A5G	Benign	not_provided
	17:43124083:G:T	BRCA1	BRCA1:NM_007298:exon1:c.C14A:p.A5D,BRCA1:NM_007294:exon2:c.C14A:p.A5D,BRCA1:NM_007299:exon2:c.C14A:p.A5D,BRCA1:NM_007300:exon2:c.C14A:p.A5D	Benign	not_provided
	17:43124084:C:A	BRCA1	BRCA1:NM_007298:exon1:c.G13T:p.A5S,BRCA1:NM_007294:exon2:c.G13T:p.A5S,BRCA1:NM_007299:exon2:c.G13T:p.A5S,BRCA1:NM_007300:exon2:c.G13T:p.A5S	Benign	not_provided
	17:43124084:C:G	BRCA1	BRCA1:NM_007298:exon1:c.G13C:p.A5P,BRCA1:NM_007294:exon2:c.G13C:p.A5P,BRCA1:NM_007299:exon2:c.G13C:p.A5P,BRCA1:NM_007300:exon2:c.G13C:p.A5P	Benign	Uncertain_significance
	17:43124084:C:T	BRCA1	BRCA1:NM_007298:exon1:c.G13A:p.A5T,BRCA1:NM_007294:exon2:c.G13A:p.A5T,BRCA1:NM_007299:exon2:c.G13A:p.A5T,BRCA1:NM_007300:exon2:c.G13A:p.A5T	Benign	not_provided
	17:43124085:A:C	BRCA1	BRCA1:NM_007298:exon1:c.T12G:p.S4S,BRCA1:NM_007294:exon2:c.T12G:p.S4S,BRCA1:NM_007299:exon2:c.T12G:p.S4S,BRCA1:NM_007300:exon2:c.T12G:p.S4S	Benign	not_provided
	17:43124085:A:G	BRCA1	BRCA1:NM_007298:exon1:c.T12C:p.S4S,BRCA1:NM_007294:exon2:c.T12C:p.S4S,BRCA1:NM_007299:exon2:c.T12C:p.S4S,BRCA1:NM_007300:exon2:c.T12C:p.S4S	Benign	not_provided
	17:43124085:A:T	BRCA1	BRCA1:NM_007298:exon1:c.T12A:p.S4S,BRCA1:NM_007294:exon2:c.T12A:p.S4S,BRCA1:NM_007299:exon2:c.T12A:p.S4S,BRCA1:NM_007300:exon2:c.T12A:p.S4S	Benign	not_provided
	17:43124086:G:A	BRCA1	BRCA1:NM_007298:exon1:c.C11T:p.S4F,BRCA1:NM_007294:exon2:c.C11T:p.S4F,BRCA1:NM_007299:exon2:c.C11T:p.S4F,BRCA1:NM_007300:exon2:c.C11T:p.S4F	Benign	Uncertain_significance
	17:43124086:G:C	BRCA1	BRCA1:NM_007298:exon1:c.C11G:p.S4C,BRCA1:NM_007294:exon2:c.C11G:p.S4C,BRCA1:NM_007299:exon2:c.C11G:p.S4C,BRCA1:NM_007300:exon2:c.C11G:p.S4C	Benign	not_provided
	17:43124086:G:T	BRCA1	BRCA1:NM_007298:exon1:c.C11A:p.S4Y,BRCA1:NM_007294:exon2:c.C11A:p.S4Y,BRCA1:NM_007299:exon2:c.C11A:p.S4Y,BRCA1:NM_007300:exon2:c.C11A:p.S4Y	Benign	not_provided
	17:43124087:A:C	BRCA1	BRCA1:NM_007298:exon1:c.T10G:p.S4A,BRCA1:NM_007294:exon2:c.T10G:p.S4A,BRCA1:NM_007299:exon2:c.T10G:p.S4A,BRCA1:NM_007300:exon2:c.T10G:p.S4A	Benign	not_provided
	17:43124087:A:G	BRCA1	BRCA1:NM_007298:exon1:c.T10C:p.S4P,BRCA1:NM_007294:exon2:c.T10C:p.S4P,BRCA1:NM_007299:exon2:c.T10C:p.S4P,BRCA1:NM_007300:exon2:c.T10C:p.S4P	Benign	Conflicting_interpretations_of_pathogenicity
	17:43124087:A:T	BRCA1	BRCA1:NM_007298:exon1:c.T10A:p.S4T,BRCA1:NM_007294:exon2:c.T10A:p.S4T,BRCA1:NM_007299:exon2:c.T10A:p.S4T,BRCA1:NM_007300:exon2:c.T10A:p.S4T	Benign	not_provided
	17:43124088:T:A	BRCA1	BRCA1:NM_007298:exon1:c.A9T:p.L3F,BRCA1:NM_007294:exon2:c.A9T:p.L3F,BRCA1:NM_007299:exon2:c.A9T:p.L3F,BRCA1:NM_007300:exon2:c.A9T:p.L3F	Benign	Conflicting_interpretations_of_pathogenicity
	17:43124088:T:G	BRCA1	BRCA1:NM_007298:exon1:c.A9C:p.L3F,BRCA1:NM_007294:exon2:c.A9C:p.L3F,BRCA1:NM_007299:exon2:c.A9C:p.L3F,BRCA1:NM_007300:exon2:c.A9C:p.L3F	Benign	not_provided
	17:43124089:A:G	BRCA1	BRCA1:NM_007298:exon1:c.T8C:p.L3S,BRCA1:NM_007294:exon2:c.T8C:p.L3S,BRCA1:NM_007299:exon2:c.T8C:p.L3S,BRCA1:NM_007300:exon2:c.T8C:p.L3S	Benign	Uncertain_significance
	17:43124089:A:T	BRCA1	BRCA1:NM_007298:exon1:c.T8A:p.L3X,BRCA1:NM_007294:exon2:c.T8A:p.L3X,BRCA1:NM_007299:exon2:c.T8A:p.L3X,BRCA1:NM_007300:exon2:c.T8A:p.L3X	Pathogenic	not_provided
	17:43124090:A:C	BRCA1	BRCA1:NM_007298:exon1:c.T7G:p.L3V,BRCA1:NM_007294:exon2:c.T7G:p.L3V,BRCA1:NM_007299:exon2:c.T7G:p.L3V,BRCA1:NM_007300:exon2:c.T7G:p.L3V	Benign	not_provided
	17:43124090:A:G	BRCA1	BRCA1:NM_007298:exon1:c.T7C:p.L3L,BRCA1:NM_007294:exon2:c.T7C:p.L3L,BRCA1:NM_007299:exon2:c.T7C:p.L3L,BRCA1:NM_007300:exon2:c.T7C:p.L3L	Benign	not_provided
	17:43124090:A:T	BRCA1	BRCA1:NM_007298:exon1:c.T7A:p.L3I,BRCA1:NM_007294:exon2:c.T7A:p.L3I,BRCA1:NM_007299:exon2:c.T7A:p.L3I,BRCA1:NM_007300:exon2:c.T7A:p.L3I	Benign	not_provided
	17:43124091:A:C	BRCA1	BRCA1:NM_007298:exon1:c.T6G:p.D2E,BRCA1:NM_007294:exon2:c.T6G:p.D2E,BRCA1:NM_007299:exon2:c.T6G:p.D2E,BRCA1:NM_007300:exon2:c.T6G:p.D2E	Benign	not_provided
	17:43124091:A:T	BRCA1	BRCA1:NM_007298:exon1:c.T6A:p.D2E,BRCA1:NM_007294:exon2:c.T6A:p.D2E,BRCA1:NM_007299:exon2:c.T6A:p.D2E,BRCA1:NM_007300:exon2:c.T6A:p.D2E	Benign	not_provided
	17:43124092:T:A	BRCA1	BRCA1:NM_007298:exon1:c.A5T:p.D2V,BRCA1:NM_007294:exon2:c.A5T:p.D2V,BRCA1:NM_007299:exon2:c.A5T:p.D2V,BRCA1:NM_007300:exon2:c.A5T:p.D2V	Benign	not_provided
	17:43124092:T:C	BRCA1	BRCA1:NM_007298:exon1:c.A5G:p.D2G,BRCA1:NM_007294:exon2:c.A5G:p.D2G,BRCA1:NM_007299:exon2:c.A5G:p.D2G,BRCA1:NM_007300:exon2:c.A5G:p.D2G	Benign	Uncertain_significance
	17:43124092:T:G	BRCA1	BRCA1:NM_007298:exon1:c.A5C:p.D2A,BRCA1:NM_007294:exon2:c.A5C:p.D2A,BRCA1:NM_007299:exon2:c.A5C:p.D2A,BRCA1:NM_007300:exon2:c.A5C:p.D2A	Benign	not_provided
	17:43124093:C:A	BRCA1	BRCA1:NM_007298:exon1:c.G4T:p.D2Y,BRCA1:NM_007294:exon2:c.G4T:p.D2Y,BRCA1:NM_007299:exon2:c.G4T:p.D2Y,BRCA1:NM_007300:exon2:c.G4T:p.D2Y	Benign	not_provided
	17:43124093:C:G	BRCA1	BRCA1:NM_007298:exon1:c.G4C:p.D2H,BRCA1:NM_007294:exon2:c.G4C:p.D2H,BRCA1:NM_007299:exon2:c.G4C:p.D2H,BRCA1:NM_007300:exon2:c.G4C:p.D2H	Benign	not_provided
	17:43124093:C:T	BRCA1	BRCA1:NM_007298:exon1:c.G4A:p.D2N,BRCA1:NM_007294:exon2:c.G4A:p.D2N,BRCA1:NM_007299:exon2:c.G4A:p.D2N,BRCA1:NM_007300:exon2:c.G4A:p.D2N	Benign	not_provided
	17:43124096:T:A	BRCA1	BRCA1:NM_007298:exon1:c.A1T:p.M1?,BRCA1:NM_007294:exon2:c.A1T:p.M1?,BRCA1:NM_007299:exon2:c.A1T:p.M1?,BRCA1:NM_007300:exon2:c.A1T:p.M1?	Pathogenic	not_provided
	17:43124096:T:G	BRCA1	BRCA1:NM_007298:exon1:c.A1C:p.M1?,BRCA1:NM_007294:exon2:c.A1C:p.M1?,BRCA1:NM_007299:exon2:c.A1C:p.M1?,BRCA1:NM_007300:exon2:c.A1C:p.M1?	Pathogenic	not_provided
	13:32316464:C:T	BRCA2	BRCA2:NM_000059:exon2:c.C4T:p.P2S	Benign	Uncertain_significance
	13:32316465:C:T	BRCA2	BRCA2:NM_000059:exon2:c.C5T:p.P2L	Benign	Uncertain_significance
	13:32316467:A:G	BRCA2	BRCA2:NM_000059:exon2:c.A7G:p.I3V	Benign	Uncertain_significance
	13:32316468:T:C	BRCA2	BRCA2:NM_000059:exon2:c.T8C:p.I3T	Benign	Uncertain_significance
	13:32316471:G:A	BRCA2	BRCA2:NM_000059:exon2:c.G11A:p.G4E	Benign	Conflicting_interpretations_of_pathogenicity
	13:32316471:G:C	BRCA2	BRCA2:NM_000059:exon2:c.G11C:p.G4A	Benign	Conflicting_interpretations_of_pathogenicity
	13:32316471:G:T	BRCA2	BRCA2:NM_000059:exon2:c.G11T:p.G4V	Benign	Uncertain_significance
	13:32316473:T:C	BRCA2	BRCA2:NM_000059:exon2:c.T13C:p.S5P	Benign	Uncertain_significance
	13:32316476:A:C	BRCA2	BRCA2:NM_000059:exon2:c.A16C:p.K6Q	Benign	Uncertain_significance
	13:32316479:G:A	BRCA2	BRCA2:NM_000059:exon2:c.G19A:p.E7K	Benign	Uncertain_significance
	13:32316481:G:C	BRCA2	BRCA2:NM_000059:exon2:c.G21C:p.E7D	Benign	Uncertain_significance
	13:32316481:G:T	BRCA2	BRCA2:NM_000059:exon2:c.G21T:p.E7D	Pathogenic	Uncertain_significance
	13:32316482:A:G	BRCA2	BRCA2:NM_000059:exon2:c.A22G:p.R8G	Pathogenic	Uncertain_significance
	13:32316483:G:A	BRCA2	BRCA2:NM_000059:exon2:c.G23A:p.R8K	Benign	Uncertain_significance
	13:32316484:GC:TT	BRCA2	BRCA2:NM_000059:exon2:c.24_25delinsTT:p.R8_P9delinsSS	Benign	Uncertain_significance
	13:32316484:G:T	BRCA2	BRCA2:NM_000059:exon2:c.G24T:p.R8S	Benign	Uncertain_significance
	13:32316485:C:T	BRCA2	BRCA2:NM_000059:exon2:c.C25T:p.P9S	Benign	Uncertain_significance
	13:32316486:C:G	BRCA2	BRCA2:NM_000059:exon2:c.C26G:p.P9R	Benign	Uncertain_significance
	13:32316486:C:T	BRCA2	BRCA2:NM_000059:exon2:c.C26T:p.P9L	Pathogenic	Uncertain_significance
	13:32316488:A:C	BRCA2	BRCA2:NM_000059:exon2:c.A28C:p.T10P	Benign	Uncertain_significance
	13:32316488:A:G	BRCA2	BRCA2:NM_000059:exon2:c.A28G:p.T10A	Benign	Conflicting_interpretations_of_pathogenicity
	13:32316489:C:A	BRCA2	BRCA2:NM_000059:exon2:c.C29A:p.T10K	Benign	Uncertain_significance
	13:32316489:C:T	BRCA2	BRCA2:NM_000059:exon2:c.C29T:p.T10I	Benign	Uncertain_significance
	13:32316491:T:C	BRCA2	BRCA2:NM_000059:exon2:c.T31C:p.F11L	Pathogenic	Uncertain_significance
	13:32316491:T:G	BRCA2	BRCA2:NM_000059:exon2:c.T31G:p.F11V	Pathogenic	Uncertain_significance
	13:32316492:T:G	BRCA2	BRCA2:NM_000059:exon2:c.T32G:p.F11C	Pathogenic	Uncertain_significance
	13:32316493:T:G	BRCA2	BRCA2:NM_000059:exon2:c.T33G:p.F11L	Benign	Uncertain_significance
	13:32316494:T:G	BRCA2	BRCA2:NM_000059:exon2:c.T34G:p.F12V	Benign	Conflicting_interpretations_of_pathogenicity
	13:32316495:T:C	BRCA2	BRCA2:NM_000059:exon2:c.T35C:p.F12S	Benign	Uncertain_significance
	13:32316497:G:A	BRCA2	BRCA2:NM_000059:exon2:c.G37A:p.E13K	Pathogenic	Uncertain_significance
	13:32316498:AA:TT	BRCA2	BRCA2:NM_000059:exon2:c.38_39delinsTT:p.E13V	Benign	Uncertain_significance
	13:32316499:A:C	BRCA2	BRCA2:NM_000059:exon2:c.A39C:p.E13D	Benign	Uncertain_significance
	13:32316500:A:G	BRCA2	BRCA2:NM_000059:exon2:c.A40G:p.I14V	Benign	Uncertain_significance
	13:32316500:ATTT:A	BRCA2	BRCA2:NM_000059:exon2:c.41_43del:p.F15del	Pathogenic	Uncertain_significance
	13:32316501:T:A	BRCA2	BRCA2:NM_000059:exon2:c.T41A:p.I14N	Benign	Uncertain_significance
	13:32316502:T:G	BRCA2	BRCA2:NM_000059:exon2:c.T42G:p.I14M	Benign	Uncertain_significance
	13:32316502:T:TTTA	BRCA2	BRCA2:NM_000059:exon2:c.42_43insTTA:p.I14_F15insL	Benign	Uncertain_significance
	13:32316503:T:C	BRCA2	BRCA2:NM_000059:exon2:c.T43C:p.F15L	Pathogenic	Uncertain_significance
	13:32316504:T:G	BRCA2	BRCA2:NM_000059:exon2:c.T44G:p.F15C	Pathogenic	Uncertain_significance
	13:32316507:A:G	BRCA2	BRCA2:NM_000059:exon2:c.A47G:p.K16R	Benign	Uncertain_significance
	13:32316510:C:T	BRCA2	BRCA2:NM_000059:exon2:c.C50T:p.T17I	Benign	Uncertain_significance
	13:32316512:C:T	BRCA2	BRCA2:NM_000059:exon2:c.C52T:p.R18C	Benign	Conflicting_interpretations_of_pathogenicity
	13:32316515:T:C	BRCA2	BRCA2:NM_000059:exon2:c.T55C:p.C19R	Pathogenic	Uncertain_significance
	13:32316516:G:A	BRCA2	BRCA2:NM_000059:exon2:c.G56A:p.C19Y	Pathogenic	Uncertain_significance
	13:32316516:G:C	BRCA2	BRCA2:NM_000059:exon2:c.G56C:p.C19S	Pathogenic	Uncertain_significance
	13:32316516:G:T	BRCA2	BRCA2:NM_000059:exon2:c.G56T:p.C19F	Benign	Uncertain_significance
	13:32316519:A:G	BRCA2	BRCA2:NM_000059:exon2:c.A59G:p.N20S	Benign	Conflicting_interpretations_of_pathogenicity
	13:32316522:A:G	BRCA2	BRCA2:NM_000059:exon2:c.A62G:p.K21R	Benign	Conflicting_interpretations_of_pathogenicity
	13:32316523:A:G	BRCA2	BRCA2:NM_000059:exon2:c.A63G:p.K21K	Benign	Conflicting_interpretations_of_pathogenicity
	13:32316524:G:A	BRCA2	BRCA2:NM_000059:exon2:c.G64A:p.A22T	Benign	Uncertain_significance
	13:32316526:A:C	BRCA2	BRCA2:NM_000059:exon2:c.A66C:p.A22A	Benign	Uncertain_significance
	13:32316526:A:G	BRCA2	BRCA2:NM_000059:exon2:c.A66G:p.A22A	Benign	Uncertain_significance
	13:32316526:A:T	BRCA2	BRCA2:NM_000059:exon2:c.A66T:p.A22A	Benign	Uncertain_significance
	13:32316527:G:A	BRCA2	BRCA2:NM_000059:exon2:c.G67A:p.D23N	Pathogenic	Conflicting_interpretations_of_pathogenicity
	13:32316527:G:C	BRCA2	BRCA2:NM_000059:exon2:c.G67C:p.D23H	Pathogenic	Uncertain_significance
	13:32319077:A:ATTTTTTT	BRCA2	BRCA2:NM_000059:exon3:c.68_69insTTTTTTT:p.L24Ffs*9	Pathogenic	Uncertain_significance
	13:32319077:A:G	BRCA2	BRCA2:NM_000059:exon3:c.A68G:p.D23G	Pathogenic	Uncertain_significance
	13:32319077:A:T	BRCA2	BRCA2:NM_000059:exon3:c.A68T:p.D23V	Pathogenic	Uncertain_significance
	13:32319079:T:G	BRCA2	BRCA2:NM_000059:exon3:c.T70G:p.L24V	Benign	Uncertain_significance
	13:32319081:AGGACCAATAAGTC:TTTAAATAGAT	BRCA2	BRCA2:NM_000059:exon3:c.72_85delinsTTTAAATAGAT:p.L24_L29delinsFLNRF	Benign	Uncertain_significance
	13:32319081:A:T	BRCA2	BRCA2:NM_000059:exon3:c.A72T:p.L24F	Benign	Uncertain_significance
	13:32319082:G:A	BRCA2	BRCA2:NM_000059:exon3:c.G73A:p.G25R	Pathogenic	Uncertain_significance
	13:32319083:G:A	BRCA2	BRCA2:NM_000059:exon3:c.G74A:p.G25E	Pathogenic	Uncertain_significance
	13:32319085:C:T	BRCA2	BRCA2:NM_000059:exon3:c.C76T:p.P26S	Benign	Uncertain_significance
	13:32319086:CAAT:C	BRCA2	BRCA2:NM_000059:exon3:c.78_80del:p.I27del	Pathogenic	Uncertain_significance
	13:32319086:C:G	BRCA2	BRCA2:NM_000059:exon3:c.C77G:p.P26R	Benign	Uncertain_significance
	13:32319086:C:T	BRCA2	BRCA2:NM_000059:exon3:c.C77T:p.P26L	Pathogenic	Uncertain_significance
	13:32319088:A:G	BRCA2	BRCA2:NM_000059:exon3:c.A79G:p.I27V	Benign	Conflicting_interpretations_of_pathogenicity
	13:32319089:T:G	BRCA2	BRCA2:NM_000059:exon3:c.T80G:p.I27R	Benign	Uncertain_significance
	13:32319090:A:G	BRCA2	BRCA2:NM_000059:exon3:c.A81G:p.I27M	Benign	Conflicting_interpretations_of_pathogenicity
	13:32319091:A:G	BRCA2	BRCA2:NM_000059:exon3:c.A82G:p.S28G	Benign	Uncertain_significance
	13:32319092:G:A	BRCA2	BRCA2:NM_000059:exon3:c.G83A:p.S28N	Benign	Uncertain_significance
	13:32319092:G:T	BRCA2	BRCA2:NM_000059:exon3:c.G83T:p.S28I	Pathogenic	Uncertain_significance
	13:32319094:C:G	BRCA2	BRCA2:NM_000059:exon3:c.C85G:p.L29V	Benign	Uncertain_significance
	13:32319095:T:G	BRCA2	BRCA2:NM_000059:exon3:c.T86G:p.L29R	Pathogenic	Uncertain_significance
	13:32319097:A:C	BRCA2	BRCA2:NM_000059:exon3:c.A88C:p.N30H	Benign	Uncertain_significance
	13:32319097:A:G	BRCA2	BRCA2:NM_000059:exon3:c.A88G:p.N30D	Benign	Uncertain_significance
	13:32319098:A:G	BRCA2	BRCA2:NM_000059:exon3:c.A89G:p.N30S	Benign	Uncertain_significance
	13:32319098:ATTGGTTTGAAGAACT:A	BRCA2	BRCA2:NM_000059:exon3:c.90_104del:p.W31_L35del	Pathogenic	Uncertain_significance
	13:32319099:T:G	BRCA2	BRCA2:NM_000059:exon3:c.T90G:p.N30K	Benign	Uncertain_significance
	13:32319100:T:A	BRCA2	BRCA2:NM_000059:exon3:c.T91A:p.W31R	Pathogenic	Uncertain_significance
	13:32319100:T:G	BRCA2	BRCA2:NM_000059:exon3:c.T91G:p.W31G	Pathogenic	Uncertain_significance
	13:32319101:G:T	BRCA2	BRCA2:NM_000059:exon3:c.G92T:p.W31L	Pathogenic	Uncertain_significance
	13:32319102:G:C	BRCA2	BRCA2:NM_000059:exon3:c.G93C:p.W31C	Pathogenic	Uncertain_significance
	13:32319102:G:T	BRCA2	BRCA2:NM_000059:exon3:c.G93T:p.W31C	Pathogenic	Conflicting_interpretations_of_pathogenicity
	13:32319103:T:C	BRCA2	BRCA2:NM_000059:exon3:c.T94C:p.F32L	Pathogenic	Uncertain_significance
	13:32319105:T:G	BRCA2	BRCA2:NM_000059:exon3:c.T96G:p.F32L	Pathogenic	Uncertain_significance
	13:32319106:G:A	BRCA2	BRCA2:NM_000059:exon3:c.G97A:p.E33K	Benign	Uncertain_significance
	13:32319112:C:T	BRCA2	BRCA2:NM_000059:exon3:c.C103T:p.L35F	Benign	Uncertain_significance
	13:32319116:C:A	BRCA2	BRCA2:NM_000059:exon3:c.C107A:p.S36Y	Benign	Uncertain_significance
	13:32319116:C:T	BRCA2	BRCA2:NM_000059:exon3:c.C107T:p.S36F	Benign	Uncertain_significance
	13:32319118:T:C	BRCA2	BRCA2:NM_000059:exon3:c.T109C:p.S37P	Benign	Uncertain_significance
	13:32319118:T:G	BRCA2	BRCA2:NM_000059:exon3:c.T109G:p.S37A	Benign	Uncertain_significance
	13:32319119:C:T	BRCA2	BRCA2:NM_000059:exon3:c.C110T:p.S37L	Benign	Uncertain_significance
	13:32319121:G:A	BRCA2	BRCA2:NM_000059:exon3:c.G112A:p.E38K	Pathogenic	Uncertain_significance
	13:32319122:A:G	BRCA2	BRCA2:NM_000059:exon3:c.A113G:p.E38G	Benign	Uncertain_significance
	13:32319125:C:T	BRCA2	BRCA2:NM_000059:exon3:c.C116T:p.A39V	Benign	Conflicting_interpretations_of_pathogenicity
	13:32319130:C:G	BRCA2	BRCA2:NM_000059:exon3:c.C121G:p.P41A	Benign	Uncertain_significance
	13:32319130:C:T	BRCA2	BRCA2:NM_000059:exon3:c.C121T:p.P41S	Benign	Conflicting_interpretations_of_pathogenicity
	13:32319131:C:A	BRCA2	BRCA2:NM_000059:exon3:c.C122A:p.P41H	Benign	Uncertain_significance
	13:32319131:C:T	BRCA2	BRCA2:NM_000059:exon3:c.C122T:p.P41L	Benign	Conflicting_interpretations_of_pathogenicity
	13:32319136:A:G	BRCA2	BRCA2:NM_000059:exon3:c.A127G:p.N43D	Benign	Uncertain_significance
	13:32319137:A:T	BRCA2	BRCA2:NM_000059:exon3:c.A128T:p.N43I	Benign	Uncertain_significance
	13:32319139:T:A	BRCA2	BRCA2:NM_000059:exon3:c.T130A:p.S44T	Benign	Uncertain_significance
	13:32319140:C:G	BRCA2	BRCA2:NM_000059:exon3:c.C131G:p.S44C	Benign	Uncertain_significance
	13:32319145:C:A	BRCA2	BRCA2:NM_000059:exon3:c.C136A:p.P46T	Benign	Uncertain_significance
	13:32319145:C:T	BRCA2	BRCA2:NM_000059:exon3:c.C136T:p.P46S	Benign	Conflicting_interpretations_of_pathogenicity
	13:32319146:C:G	BRCA2	BRCA2:NM_000059:exon3:c.C137G:p.P46R	Benign	Uncertain_significance
	13:32319146:C:T	BRCA2	BRCA2:NM_000059:exon3:c.C137T:p.P46L	Benign	Uncertain_significance
	13:32319148:G:C	BRCA2	BRCA2:NM_000059:exon3:c.G139C:p.A47P	Benign	Uncertain_significance
	13:32319151:G:A	BRCA2	BRCA2:NM_000059:exon3:c.G142A:p.E48K	Benign	Uncertain_significance
	13:32319152:A:G	BRCA2	BRCA2:NM_000059:exon3:c.A143G:p.E48G	Benign	Uncertain_significance
	13:32319154:G:A	BRCA2	BRCA2:NM_000059:exon3:c.G145A:p.E49K	Benign	Uncertain_significance
	13:32319155:A:T	BRCA2	BRCA2:NM_000059:exon3:c.A146T:p.E49V	Benign	Uncertain_significance
	13:32319156:A:C	BRCA2	BRCA2:NM_000059:exon3:c.A147C:p.E49D	Benign	Uncertain_significance
	13:32319160:G:A	BRCA2	BRCA2:NM_000059:exon3:c.G151A:p.E51K	Benign	Uncertain_significance
	13:32319164:A:G	BRCA2	BRCA2:NM_000059:exon3:c.A155G:p.H52R	Benign	Uncertain_significance
	13:32319165:T:G	BRCA2	BRCA2:NM_000059:exon3:c.T156G:p.H52Q	Benign	Uncertain_significance
	13:32319167:A:G	BRCA2	BRCA2:NM_000059:exon3:c.A158G:p.K53R	Benign	Uncertain_significance
	13:32319170:A:C	BRCA2	BRCA2:NM_000059:exon3:c.A161C:p.N54T	Benign	Uncertain_significance
	13:32319170:A:G	BRCA2	BRCA2:NM_000059:exon3:c.A161G:p.N54S	Benign	Uncertain_significance
	13:32319172:A:T	BRCA2	BRCA2:NM_000059:exon3:c.A163T:p.N55Y	Benign	Uncertain_significance
	13:32319173:A:G	BRCA2	BRCA2:NM_000059:exon3:c.A164G:p.N55S	Benign	Conflicting_interpretations_of_pathogenicity
	13:32319175:A:C	BRCA2	BRCA2:NM_000059:exon3:c.A166C:p.N56H	Benign	Uncertain_significance
	13:32319181:G:A	BRCA2	BRCA2:NM_000059:exon3:c.G172A:p.E58K	Benign	Conflicting_interpretations_of_pathogenicity
	13:32319181:G:C	BRCA2	BRCA2:NM_000059:exon3:c.G172C:p.E58Q	Benign	Uncertain_significance
	13:32319183:A:C	BRCA2	BRCA2:NM_000059:exon3:c.A174C:p.E58D	Benign	Uncertain_significance
	13:32319184:C:A	BRCA2	BRCA2:NM_000059:exon3:c.C175A:p.P59T	Benign	Uncertain_significance
	13:32319184:C:G	BRCA2	BRCA2:NM_000059:exon3:c.C175G:p.P59A	Benign	Conflicting_interpretations_of_pathogenicity
	13:32319185:C:G	BRCA2	BRCA2:NM_000059:exon3:c.C176G:p.P59R	Benign	Uncertain_significance
	13:32319188:A:G	BRCA2	BRCA2:NM_000059:exon3:c.A179G:p.N60S	Benign	Conflicting_interpretations_of_pathogenicity
	13:32319189:C:A	BRCA2	BRCA2:NM_000059:exon3:c.C180A:p.N60K	Benign	Uncertain_significance
	13:32319190:C:A	BRCA2	BRCA2:NM_000059:exon3:c.C181A:p.L61I	Benign	Uncertain_significance
	13:32319190:C:G	BRCA2	BRCA2:NM_000059:exon3:c.C181G:p.L61V	Benign	Uncertain_significance
	13:32319191:T:C	BRCA2	BRCA2:NM_000059:exon3:c.T182C:p.L61P	Benign	Conflicting_interpretations_of_pathogenicity
	13:32319193:T:C	BRCA2	BRCA2:NM_000059:exon3:c.T184C:p.F62L	Benign	Uncertain_significance
	13:32319196:A:C	BRCA2	BRCA2:NM_000059:exon3:c.A187C:p.K63Q	Benign	Uncertain_significance
	13:32319196:A:G	BRCA2	BRCA2:NM_000059:exon3:c.A187G:p.K63E	Benign	Uncertain_significance
	13:32319198:A:C	BRCA2	BRCA2:NM_000059:exon3:c.A189C:p.K63N	Benign	Uncertain_significance
	13:32319199:A:C	BRCA2	BRCA2:NM_000059:exon3:c.A190C:p.T64P	Benign	Uncertain_significance
	13:32319199:A:T	BRCA2	BRCA2:NM_000059:exon3:c.A190T:p.T64S	Benign	Uncertain_significance
	13:32319200:C:T	BRCA2	BRCA2:NM_000059:exon3:c.C191T:p.T64I	Benign	Uncertain_significance
	13:32319202:C:T	BRCA2	BRCA2:NM_000059:exon3:c.C193T:p.P65S	Benign	not_provided
	13:32319203:C:T	BRCA2	BRCA2:NM_000059:exon3:c.C194T:p.P65L	Benign	Uncertain_significance
	13:32319205:C:G	BRCA2	BRCA2:NM_000059:exon3:c.C196G:p.Q66E	Benign	Uncertain_significance
	13:32319206:A:C	BRCA2	BRCA2:NM_000059:exon3:c.A197C:p.Q66P	Benign	Uncertain_significance
	13:32319208:A:G	BRCA2	BRCA2:NM_000059:exon3:c.A199G:p.R67G	Benign	Uncertain_significance
	13:32319209:G:A	BRCA2	BRCA2:NM_000059:exon3:c.G200A:p.R67K	Benign	Uncertain_significance
	13:32319209:G:C	BRCA2	BRCA2:NM_000059:exon3:c.G200C:p.R67T	Benign	Uncertain_significance
	13:32319210:G:T	BRCA2	BRCA2:NM_000059:exon3:c.G201T:p.R67S	Benign	Uncertain_significance
	13:32319211:A:G	BRCA2	BRCA2:NM_000059:exon3:c.A202G:p.K68E	Benign	Uncertain_significance
	13:32319212:A:G	BRCA2	BRCA2:NM_000059:exon3:c.A203G:p.K68R	Benign	Uncertain_significance
	13:32319212:A:T	BRCA2	BRCA2:NM_000059:exon3:c.A203T:p.K68I	Benign	Uncertain_significance
	13:32319214:C:A	BRCA2	BRCA2:NM_000059:exon3:c.C205A:p.P69T	Benign	Uncertain_significance
	13:32319215:C:T	BRCA2	BRCA2:NM_000059:exon3:c.C206T:p.P69L	Benign	Uncertain_significance
	13:32319218:C:T	BRCA2	BRCA2:NM_000059:exon3:c.C209T:p.S70F	Benign	Uncertain_significance
	13:32319220:TATA:T	BRCA2	BRCA2:NM_000059:exon3:c.212_214del:p.N72del	Pathogenic	Uncertain_significance
	13:32319221:A:G	BRCA2	BRCA2:NM_000059:exon3:c.A212G:p.Y71C	Benign	Uncertain_significance
	13:32319223:A:G	BRCA2	BRCA2:NM_000059:exon3:c.A214G:p.N72D	Benign	Uncertain_significance
	13:32319223:A:T	BRCA2	BRCA2:NM_000059:exon3:c.A214T:p.N72Y	Benign	Uncertain_significance
	13:32319224:A:C	BRCA2	BRCA2:NM_000059:exon3:c.A215C:p.N72T	Benign	Uncertain_significance
	13:32319224:A:G	BRCA2	BRCA2:NM_000059:exon3:c.A215G:p.N72S	Benign	Conflicting_interpretations_of_pathogenicity
	13:32319224:A:T	BRCA2	BRCA2:NM_000059:exon3:c.A215T:p.N72I	Benign	Uncertain_significance
	13:32319226:C:G	BRCA2	BRCA2:NM_000059:exon3:c.C217G:p.Q73E	Benign	Uncertain_significance
	13:32319227:A:C	BRCA2	BRCA2:NM_000059:exon3:c.A218C:p.Q73P	Benign	Uncertain_significance
	13:32319230:T:A	BRCA2	BRCA2:NM_000059:exon3:c.T221A:p.L74Q	Benign	Uncertain_significance
	13:32319230:T:C	BRCA2	BRCA2:NM_000059:exon3:c.T221C:p.L74P	Benign	Uncertain_significance
	13:32319232:G:A	BRCA2	BRCA2:NM_000059:exon3:c.G223A:p.A75T	Benign	Uncertain_significance
	13:32319235:T:C	BRCA2	BRCA2:NM_000059:exon3:c.T226C:p.S76P	Pathogenic	Uncertain_significance
	13:32319236:C:T	BRCA2	BRCA2:NM_000059:exon3:c.C227T:p.S76L	Pathogenic	Uncertain_significance
	13:32319238:A:G	BRCA2	BRCA2:NM_000059:exon3:c.A229G:p.T77A	Benign	Uncertain_significance
	13:32319239:C:G	BRCA2	BRCA2:NM_000059:exon3:c.C230G:p.T77S	Benign	Uncertain_significance
	13:32319239:C:T	BRCA2	BRCA2:NM_000059:exon3:c.C230T:p.T77I	Benign	Uncertain_significance
	13:32319241:C:T	BRCA2	BRCA2:NM_000059:exon3:c.C232T:p.P78S	Benign	Conflicting_interpretations_of_pathogenicity
	13:32319242:CAAT:C	BRCA2	BRCA2:NM_000059:exon3:c.234_236del:p.I80del	Pathogenic	Uncertain_significance
	13:32319244:A:G	BRCA2	BRCA2:NM_000059:exon3:c.A235G:p.I79V	Benign	Conflicting_interpretations_of_pathogenicity
	13:32319245:T:G	BRCA2	BRCA2:NM_000059:exon3:c.T236G:p.I79R	Benign	Uncertain_significance
	13:32319247:A:C	BRCA2	BRCA2:NM_000059:exon3:c.A238C:p.I80L	Benign	Uncertain_significance
	13:32319247:A:G	BRCA2	BRCA2:NM_000059:exon3:c.A238G:p.I80V	Benign	Uncertain_significance
	13:32319247:A:T	BRCA2	BRCA2:NM_000059:exon3:c.A238T:p.I80L	Benign	Uncertain_significance
	13:32319248:T:C	BRCA2	BRCA2:NM_000059:exon3:c.T239C:p.I80T	Benign	Uncertain_significance
	13:32319249:A:G	BRCA2	BRCA2:NM_000059:exon3:c.A240G:p.I80M	Benign	Uncertain_significance
	13:32319250:T:A	BRCA2	BRCA2:NM_000059:exon3:c.T241A:p.F81I	Benign	Conflicting_interpretations_of_pathogenicity
	13:32319250:T:C	BRCA2	BRCA2:NM_000059:exon3:c.T241C:p.F81L	Pathogenic	Uncertain_significance
	13:32319250:T:G	BRCA2	BRCA2:NM_000059:exon3:c.T241G:p.F81V	Benign	Uncertain_significance
	13:32319253:A:C	BRCA2	BRCA2:NM_000059:exon3:c.A244C:p.K82Q	Benign	Uncertain_significance
	13:32319254:A:T	BRCA2	BRCA2:NM_000059:exon3:c.A245T:p.K82I	Benign	Uncertain_significance
	13:32319255:A:G	BRCA2	BRCA2:NM_000059:exon3:c.A246G:p.K82K	Benign	Uncertain_significance
	13:32319256:G:C	BRCA2	BRCA2:NM_000059:exon3:c.G247C:p.E83Q	Benign	Uncertain_significance
	13:32319257:A:G	BRCA2	BRCA2:NM_000059:exon3:c.A248G:p.E83G	Benign	Uncertain_significance
	13:32319258:G:C	BRCA2	BRCA2:NM_000059:exon3:c.G249C:p.E83D	Benign	Uncertain_significance
	13:32319259:C:G	BRCA2	BRCA2:NM_000059:exon3:c.C250G:p.Q84E	Benign	Uncertain_significance
	13:32319262:G:A	BRCA2	BRCA2:NM_000059:exon3:c.G253A:p.G85R	Benign	Uncertain_significance
	13:32319264:G:T	BRCA2	BRCA2:NM_000059:exon3:c.G255T:p.G85G	Benign	Uncertain_significance
	13:32319265:C:T	BRCA2	BRCA2:NM_000059:exon3:c.C256T:p.L86L	Benign	Conflicting_interpretations_of_pathogenicity
	13:32319266:T:C	BRCA2	BRCA2:NM_000059:exon3:c.T257C:p.L86P	Benign	Conflicting_interpretations_of_pathogenicity
	13:32319269:C:G	BRCA2	BRCA2:NM_000059:exon3:c.C260G:p.T87S	Benign	Uncertain_significance
	13:32319272:T:G	BRCA2	BRCA2:NM_000059:exon3:c.T263G:p.L88R	Benign	Uncertain_significance
	13:32319275:C:A	BRCA2	BRCA2:NM_000059:exon3:c.C266A:p.P89Q	Benign	Uncertain_significance
	13:32319275:C:T	BRCA2	BRCA2:NM_000059:exon3:c.C266T:p.P89L	Benign	Uncertain_significance
	13:32319277:C:G	BRCA2	BRCA2:NM_000059:exon3:c.C268G:p.L90V	Benign	Uncertain_significance
	13:32319278:T:C	BRCA2	BRCA2:NM_000059:exon3:c.T269C:p.L90P	Benign	Uncertain_significance
	13:32319278:T:G	BRCA2	BRCA2:NM_000059:exon3:c.T269G:p.L90R	Benign	Uncertain_significance
	13:32319281:A:G	BRCA2	BRCA2:NM_000059:exon3:c.A272G:p.Y91C	Benign	Uncertain_significance
	13:32319284:A:G	BRCA2	BRCA2:NM_000059:exon3:c.A275G:p.Q92R	Benign	Uncertain_significance
	13:32319286:T:C	BRCA2	BRCA2:NM_000059:exon3:c.T277C:p.S93P	Benign	Uncertain_significance
	13:32319286:T:G	BRCA2	BRCA2:NM_000059:exon3:c.T277G:p.S93A	Benign	Uncertain_significance
	13:32319287:C:T	BRCA2	BRCA2:NM_000059:exon3:c.C278T:p.S93F	Benign	Uncertain_significance
	13:32319289:C:A	BRCA2	BRCA2:NM_000059:exon3:c.C280A:p.P94T	Benign	Uncertain_significance
	13:32319289:C:T	BRCA2	BRCA2:NM_000059:exon3:c.C280T:p.P94S	Benign	Conflicting_interpretations_of_pathogenicity
	13:32319291:T:A	BRCA2	BRCA2:NM_000059:exon3:c.T282A:p.P94P	Benign	Uncertain_significance
	13:32319292:G:A	BRCA2	BRCA2:NM_000059:exon3:c.G283A:p.V95I	Benign	Uncertain_significance
	13:32319292:G:C	BRCA2	BRCA2:NM_000059:exon3:c.G283C:p.V95L	Benign	Conflicting_interpretations_of_pathogenicity
	13:32319296:AAGAATT:A	BRCA2	BRCA2:NM_000059:exon3:c.288_293del:p.E97_L98del	Pathogenic	Uncertain_significance
	13:32319298:G:C	BRCA2	BRCA2:NM_000059:exon3:c.G289C:p.E97Q	Benign	Uncertain_significance
	13:32319300:A:T	BRCA2	BRCA2:NM_000059:exon3:c.A291T:p.E97D	Benign	Uncertain_significance
	13:32319301:T:A	BRCA2	BRCA2:NM_000059:exon3:c.T292A:p.L98I	Benign	Uncertain_significance
	13:32319301:T:G	BRCA2	BRCA2:NM_000059:exon3:c.T292G:p.L98V	Benign	Uncertain_significance
	13:32319303:A:T	BRCA2	BRCA2:NM_000059:exon3:c.A294T:p.L98F	Benign	Uncertain_significance
	13:32319305:A:G	BRCA2	BRCA2:NM_000059:exon3:c.A296G:p.D99G	Benign	Uncertain_significance
	13:32319307:A:G	BRCA2	BRCA2:NM_000059:exon3:c.A298G:p.K100E	Benign	Uncertain_significance
	13:32319308:A:C	BRCA2	BRCA2:NM_000059:exon3:c.A299C:p.K100T	Benign	Conflicting_interpretations_of_pathogenicity
	13:32319310:T:C	BRCA2	BRCA2:NM_000059:exon3:c.T301C:p.F101L	Benign	Uncertain_significance
	13:32319312:C:A	BRCA2	BRCA2:NM_000059:exon3:c.C303A:p.F101L	Benign	Uncertain_significance
	13:32319314:A:C	BRCA2	BRCA2:NM_000059:exon3:c.A305C:p.K102T	Benign	Uncertain_significance
	13:32319314:A:G	BRCA2	BRCA2:NM_000059:exon3:c.A305G:p.K102R	Benign	Conflicting_interpretations_of_pathogenicity
	13:32319315:ATTAGAC:A	BRCA2	BRCA2:NM_000059:exon3:c.307_312del:p.D104_L105del	Pathogenic	Uncertain_significance
	13:32319318:A:C	BRCA2	BRCA2:NM_000059:exon3:c.A309C:p.L103F	Benign	Uncertain_significance
	13:32319325:G:A	BRCA2	BRCA2:NM_000059:exon3:c.G316A:p.G106R	Benign	Conflicting_interpretations_of_pathogenicity
	13:32325076:G:A	BRCA2	BRCA2:NM_000059:exon4:c.G317A:p.G106E	Pathogenic	Uncertain_significance
	13:32325079:G:C	BRCA2	BRCA2:NM_000059:exon4:c.G320C:p.R107T	Benign	Uncertain_significance
	13:32325082:A:C	BRCA2	BRCA2:NM_000059:exon4:c.A323C:p.N108T	Benign	Uncertain_significance
	13:32325082:A:G	BRCA2	BRCA2:NM_000059:exon4:c.A323G:p.N108S	Benign	Conflicting_interpretations_of_pathogenicity
	13:32325083:T:A	BRCA2	BRCA2:NM_000059:exon4:c.T324A:p.N108K	Benign	Uncertain_significance
	13:32325084:G:A	BRCA2	BRCA2:NM_000059:exon4:c.G325A:p.V109I	Benign	Uncertain_significance
	13:32325084:G:T	BRCA2	BRCA2:NM_000059:exon4:c.G325T:p.V109F	Benign	Uncertain_significance
	13:32325085:T:C	BRCA2	BRCA2:NM_000059:exon4:c.T326C:p.V109A	Benign	Uncertain_significance
	13:32325087:C:A	BRCA2	BRCA2:NM_000059:exon4:c.C328A:p.P110T	Benign	Conflicting_interpretations_of_pathogenicity
	13:32325088:C:A	BRCA2	BRCA2:NM_000059:exon4:c.C329A:p.P110H	Benign	Uncertain_significance
	13:32325088:C:T	BRCA2	BRCA2:NM_000059:exon4:c.C329T:p.P110L	Benign	Uncertain_significance
	13:32325090:A:G	BRCA2	BRCA2:NM_000059:exon4:c.A331G:p.N111D	Benign	Conflicting_interpretations_of_pathogenicity
	13:32325091:A:G	BRCA2	BRCA2:NM_000059:exon4:c.A332G:p.N111S	Benign	Conflicting_interpretations_of_pathogenicity
	13:32325094:G:A	BRCA2	BRCA2:NM_000059:exon4:c.G335A:p.S112N	Benign	Uncertain_significance
	13:32325097:G:A	BRCA2	BRCA2:NM_000059:exon4:c.G338A:p.R113K	Benign	Conflicting_interpretations_of_pathogenicity
	13:32325099:C:A	BRCA2	BRCA2:NM_000059:exon4:c.C340A:p.H114N	Benign	Uncertain_significance
	13:32325099:C:T	BRCA2	BRCA2:NM_000059:exon4:c.C340T:p.H114Y	Benign	Uncertain_significance
	13:32325100:A:C	BRCA2	BRCA2:NM_000059:exon4:c.A341C:p.H114P	Benign	Uncertain_significance
	13:32325100:A:G	BRCA2	BRCA2:NM_000059:exon4:c.A341G:p.H114R	Benign	Conflicting_interpretations_of_pathogenicity
	13:32325100:A:T	BRCA2	BRCA2:NM_000059:exon4:c.A341T:p.H114L	Benign	Uncertain_significance
	13:32325100:ATAAAAGTCTTCGCACAGTGAAAAC:A	BRCA2	BRCA2:NM_000059:exon4:c.342_365del:p.S116_K123del	Pathogenic	Uncertain_significance
	13:32325102:A:G	BRCA2	BRCA2:NM_000059:exon4:c.A343G:p.K115E	Benign	Conflicting_interpretations_of_pathogenicity
	13:32325103:AAAGTC:CTA	BRCA2	BRCA2:NM_000059:exon4:c.344_349delinsCTA:p.K115_L117delinsTI	Benign	Uncertain_significance
	13:32325107:T:G	BRCA2	BRCA2:NM_000059:exon4:c.T348G:p.S116R	Benign	Uncertain_significance
	13:32325111:C:A	BRCA2	BRCA2:NM_000059:exon4:c.C352A:p.R118S	Benign	Uncertain_significance
	13:32325111:C:T	BRCA2	BRCA2:NM_000059:exon4:c.C352T:p.R118C	Benign	Conflicting_interpretations_of_pathogenicity
	13:32325112:G:A	BRCA2	BRCA2:NM_000059:exon4:c.G353A:p.R118H	Benign	Conflicting_interpretations_of_pathogenicity
	13:32325112:G:C	BRCA2	BRCA2:NM_000059:exon4:c.G353C:p.R118P	Benign	Uncertain_significance
	13:32325112:G:T	BRCA2	BRCA2:NM_000059:exon4:c.G353T:p.R118L	Benign	Uncertain_significance
	13:32325115:C:T	BRCA2	BRCA2:NM_000059:exon4:c.C356T:p.T119I	Benign	Uncertain_significance
	13:32325121:A:T	BRCA2	BRCA2:NM_000059:exon4:c.A362T:p.K121I	Benign	Uncertain_significance
	13:32325123:A:G	BRCA2	BRCA2:NM_000059:exon4:c.A364G:p.T122A	Benign	Uncertain_significance
	13:32325124:C:G	BRCA2	BRCA2:NM_000059:exon4:c.C365G:p.T122S	Benign	Uncertain_significance
	13:32325124:CT:TC	BRCA2	BRCA2:NM_000059:exon4:c.365_366delinsTC:p.T122I	Benign	Uncertain_significance
	13:32325126:A:G	BRCA2	BRCA2:NM_000059:exon4:c.A367G:p.K123E	Benign	Uncertain_significance
	13:32325128:A:C	BRCA2	BRCA2:NM_000059:exon4:c.A369C:p.K123N	Benign	Uncertain_significance
	13:32325129:A:C	BRCA2	BRCA2:NM_000059:exon4:c.A370C:p.M124L	Benign	Uncertain_significance
	13:32325129:A:G	BRCA2	BRCA2:NM_000059:exon4:c.A370G:p.M124V	Benign	Uncertain_significance
	13:32325130:T:C	BRCA2	BRCA2:NM_000059:exon4:c.T371C:p.M124T	Benign	Uncertain_significance
	13:32325130:T:G	BRCA2	BRCA2:NM_000059:exon4:c.T371G:p.M124R	Benign	Uncertain_significance
	13:32325131:G:A	BRCA2	BRCA2:NM_000059:exon4:c.G372A:p.M124I	Benign	Uncertain_significance
	13:32325131:G:T	BRCA2	BRCA2:NM_000059:exon4:c.G372T:p.M124I	Benign	Uncertain_significance
	13:32325132:G:A	BRCA2	BRCA2:NM_000059:exon4:c.G373A:p.D125N	Benign	Uncertain_significance
	13:32325133:A:G	BRCA2	BRCA2:NM_000059:exon4:c.A374G:p.D125G	Benign	Uncertain_significance
	13:32325134:T:A	BRCA2	BRCA2:NM_000059:exon4:c.T375A:p.D125E	Benign	Conflicting_interpretations_of_pathogenicity
	13:32325135:C:G	BRCA2	BRCA2:NM_000059:exon4:c.C376G:p.Q126E	Benign	Uncertain_significance
	13:32325136:A:G	BRCA2	BRCA2:NM_000059:exon4:c.A377G:p.Q126R	Benign	Uncertain_significance
	13:32325138:G:A	BRCA2	BRCA2:NM_000059:exon4:c.G379A:p.A127T	Benign	Uncertain_significance
	13:32325138:G:T	BRCA2	BRCA2:NM_000059:exon4:c.G379T:p.A127S	Benign	Uncertain_significance
	13:32325141:G:C	BRCA2	BRCA2:NM_000059:exon4:c.G382C:p.D128H	Benign	Uncertain_significance
	13:32325142:A:C	BRCA2	BRCA2:NM_000059:exon4:c.A383C:p.D128A	Benign	Uncertain_significance
	13:32325142:A:G	BRCA2	BRCA2:NM_000059:exon4:c.A383G:p.D128G	Benign	Uncertain_significance
	13:32325145:A:G	BRCA2	BRCA2:NM_000059:exon4:c.A386G:p.D129G	Benign	Uncertain_significance
	13:32325145:A:T	BRCA2	BRCA2:NM_000059:exon4:c.A386T:p.D129V	Benign	Uncertain_significance
	13:32325147:G:A	BRCA2	BRCA2:NM_000059:exon4:c.G388A:p.V130I	Benign	Uncertain_significance
	13:32325150:T:G	BRCA2	BRCA2:NM_000059:exon4:c.T391G:p.S131A	Benign	Uncertain_significance
	13:32325153:T:C	BRCA2	BRCA2:NM_000059:exon4:c.T394C:p.C132R	Benign	Uncertain_significance
	13:32325153:T:G	BRCA2	BRCA2:NM_000059:exon4:c.T394G:p.C132G	Benign	Uncertain_significance
	13:32325154:G:A	BRCA2	BRCA2:NM_000059:exon4:c.G395A:p.C132Y	Benign	Uncertain_significance
	13:32325156:C:A	BRCA2	BRCA2:NM_000059:exon4:c.C397A:p.P133T	Benign	Uncertain_significance
	13:32325156:C:T	BRCA2	BRCA2:NM_000059:exon4:c.C397T:p.P133S	Benign	Uncertain_significance
	13:32325157:C:T	BRCA2	BRCA2:NM_000059:exon4:c.C398T:p.P133L	Benign	Uncertain_significance
	13:32325159:C:A	BRCA2	BRCA2:NM_000059:exon4:c.C400A:p.L134I	Benign	Uncertain_significance
	13:32325160:T:A	BRCA2	BRCA2:NM_000059:exon4:c.T401A:p.L134H	Benign	Uncertain_significance
	13:32325162:C:G	BRCA2	BRCA2:NM_000059:exon4:c.C403G:p.L135V	Benign	Uncertain_significance
	13:32325163:T:A	BRCA2	BRCA2:NM_000059:exon4:c.T404A:p.L135Q	Benign	Uncertain_significance
	13:32325165:A:T	BRCA2	BRCA2:NM_000059:exon4:c.A406T:p.N136Y	Benign	Uncertain_significance
	13:32325172:G:A	BRCA2	BRCA2:NM_000059:exon4:c.G413A:p.C138Y	Benign	Uncertain_significance
	13:32325172:G:T	BRCA2	BRCA2:NM_000059:exon4:c.G413T:p.C138F	Benign	Uncertain_significance
	13:32325174:C:T	BRCA2	BRCA2:NM_000059:exon4:c.C415T:p.L139F	Benign	Uncertain_significance
	13:32325175:T:C	BRCA2	BRCA2:NM_000059:exon4:c.T416C:p.L139P	Benign	Uncertain_significance
	13:32325175:T:G	BRCA2	BRCA2:NM_000059:exon4:c.T416G:p.L139R	Benign	Uncertain_significance
	13:32325177:A:C	BRCA2	BRCA2:NM_000059:exon4:c.A418C:p.S140R	Benign	Uncertain_significance
	13:32325177:A:G	BRCA2	BRCA2:NM_000059:exon4:c.A418G:p.S140G	Benign	Uncertain_significance
	13:32325180:G:A	BRCA2	BRCA2:NM_000059:exon4:c.G421A:p.E141K	Benign	Uncertain_significance
	13:32325183:A:C	BRCA2	BRCA2:NM_000059:exon4:c.A424C:p.S142R	Pathogenic	Uncertain_significance
	13:32325184:G:A	BRCA2	BRCA2:NM_000059:exon4:c.G425A:p.S142N	Benign	Conflicting_interpretations_of_pathogenicity
	13:32325184:G:T	BRCA2	BRCA2:NM_000059:exon4:c.G425T:p.S142I	Pathogenic	Conflicting_interpretations_of_pathogenicity
	13:32326102:C:A	BRCA2	BRCA2:NM_000059:exon5:c.C427A:p.P143T	Benign	Uncertain_significance
	13:32326102:C:T	BRCA2	BRCA2:NM_000059:exon5:c.C427T:p.P143S	Benign	Uncertain_significance
	13:32326103:C:G	BRCA2	BRCA2:NM_000059:exon5:c.C428G:p.P143R	Benign	Conflicting_interpretations_of_pathogenicity
	13:32326103:CTGT:C	BRCA2	BRCA2:NM_000059:exon5:c.429_431del:p.V145del	Benign	Conflicting_interpretations_of_pathogenicity
	13:32326105:G:A	BRCA2	BRCA2:NM_000059:exon5:c.G430A:p.V144I	Benign	Uncertain_significance
	13:32326105:G:T	BRCA2	BRCA2:NM_000059:exon5:c.G430T:p.V144F	Benign	Uncertain_significance
	13:32326106:T:C	BRCA2	BRCA2:NM_000059:exon5:c.T431C:p.V144A	Benign	Uncertain_significance
	13:32326108:G:A	BRCA2	BRCA2:NM_000059:exon5:c.G433A:p.V145I	Benign	Uncertain_significance
	13:32326108:G:T	BRCA2	BRCA2:NM_000059:exon5:c.G433T:p.V145F	Benign	Uncertain_significance
	13:32326112:T:C	BRCA2	BRCA2:NM_000059:exon5:c.T437C:p.L146P	Benign	Uncertain_significance
	13:32326115:A:T	BRCA2	BRCA2:NM_000059:exon5:c.A440T:p.Q147L	Benign	Uncertain_significance
	13:32326116:A:T	BRCA2	BRCA2:NM_000059:exon5:c.A441T:p.Q147H	Benign	Uncertain_significance
	13:32326117:T:A	BRCA2	BRCA2:NM_000059:exon5:c.T442A:p.C148S	Benign	Uncertain_significance
	13:32326117:T:C	BRCA2	BRCA2:NM_000059:exon5:c.T442C:p.C148R	Benign	Conflicting_interpretations_of_pathogenicity
	13:32326118:G:A	BRCA2	BRCA2:NM_000059:exon5:c.G443A:p.C148Y	Benign	Conflicting_interpretations_of_pathogenicity
	13:32326118:G:T	BRCA2	BRCA2:NM_000059:exon5:c.G443T:p.C148F	Benign	Uncertain_significance
	13:32326121:C:T	BRCA2	BRCA2:NM_000059:exon5:c.C446T:p.T149I	Benign	Uncertain_significance
	13:32326123:C:T	BRCA2	BRCA2:NM_000059:exon5:c.C448T:p.H150Y	Benign	Uncertain_significance
	13:32326124:A:C	BRCA2	BRCA2:NM_000059:exon5:c.A449C:p.H150P	Benign	Uncertain_significance
	13:32326124:A:G	BRCA2	BRCA2:NM_000059:exon5:c.A449G:p.H150R	Benign	Uncertain_significance
	13:32326125:T:A	BRCA2	BRCA2:NM_000059:exon5:c.T450A:p.H150Q	Benign	Uncertain_significance
	13:32326125:T:G	BRCA2	BRCA2:NM_000059:exon5:c.T450G:p.H150Q	Benign	Uncertain_significance
	13:32326126:G:A	BRCA2	BRCA2:NM_000059:exon5:c.G451A:p.V151I	Benign	Uncertain_significance
	13:32326127:T:C	BRCA2	BRCA2:NM_000059:exon5:c.T452C:p.V151A	Benign	Uncertain_significance
	13:32326129:A:G	BRCA2	BRCA2:NM_000059:exon5:c.A454G:p.T152A	Benign	Uncertain_significance
	13:32326129:A:T	BRCA2	BRCA2:NM_000059:exon5:c.A454T:p.T152S	Benign	Uncertain_significance
	13:32326130:C:A	BRCA2	BRCA2:NM_000059:exon5:c.C455A:p.T152K	Benign	Conflicting_interpretations_of_pathogenicity
	13:32326132:C:A	BRCA2	BRCA2:NM_000059:exon5:c.C457A:p.P153T	Benign	Uncertain_significance
	13:32326132:C:T	BRCA2	BRCA2:NM_000059:exon5:c.C457T:p.P153S	Benign	Uncertain_significance
	13:32326133:C:T	BRCA2	BRCA2:NM_000059:exon5:c.C458T:p.P153L	Benign	Uncertain_significance
	13:32326136:A:G	BRCA2	BRCA2:NM_000059:exon5:c.A461G:p.Q154R	Benign	Uncertain_significance
	13:32326137:A:T	BRCA2	BRCA2:NM_000059:exon5:c.A462T:p.Q154H	Benign	Uncertain_significance
	13:32326139:G:A	BRCA2	BRCA2:NM_000059:exon5:c.G464A:p.R155K	Benign	Uncertain_significance
	13:32326139:G:C	BRCA2	BRCA2:NM_000059:exon5:c.G464C:p.R155T	Benign	Uncertain_significance
	13:32326139:G:T	BRCA2	BRCA2:NM_000059:exon5:c.G464T:p.R155I	Benign	Uncertain_significance
	13:32326140:A:T	BRCA2	BRCA2:NM_000059:exon5:c.A465T:p.R155S	Benign	Uncertain_significance
	13:32326141:G:A	BRCA2	BRCA2:NM_000059:exon5:c.G466A:p.D156N	Benign	Uncertain_significance
	13:32326141:G:GT	BRCA2	BRCA2:NM_000059:exon5:c.466_467insT:p.D156Vfs*2	Pathogenic	not_provided
	13:32326142:A:C	BRCA2	BRCA2:NM_000059:exon5:c.A467C:p.D156A	Benign	Uncertain_significance
	13:32326142:A:G	BRCA2	BRCA2:NM_000059:exon5:c.A467G:p.D156G	Benign	Conflicting_interpretations_of_pathogenicity
	13:32326142:A:T	BRCA2	BRCA2:NM_000059:exon5:c.A467T:p.D156V	Benign	Uncertain_significance
	13:32326143:T:G	BRCA2	BRCA2:NM_000059:exon5:c.T468G:p.D156E	Benign	Conflicting_interpretations_of_pathogenicity
	13:32326147:T:A	BRCA2	BRCA2:NM_000059:exon5:c.T472A:p.S158T	Benign	Uncertain_significance
	13:32326147:T:C	BRCA2	BRCA2:NM_000059:exon5:c.T472C:p.S158P	Benign	Uncertain_significance
	13:32326148:C:T	BRCA2	BRCA2:NM_000059:exon5:c.C473T:p.S158L	Benign	Uncertain_significance
	13:32326149:A:G	BRCA2	BRCA2:NM_000059:exon5:c.A474G:p.S158S	Benign	Uncertain_significance
	13:32326150:G:C	BRCA2	BRCA2:NM_000059:exon5:c.G475C:p.V159L	Benign	Uncertain_significance
	13:32326242:T:A	BRCA2	BRCA2:NM_000059:exon6:c.T476A:p.V159E	Benign	Uncertain_significance
	13:32326242:T:C	BRCA2	BRCA2:NM_000059:exon6:c.T476C:p.V159A	Benign	Uncertain_significance
	13:32326244:G:A	BRCA2	BRCA2:NM_000059:exon6:c.G478A:p.V160I	Benign	Uncertain_significance
	13:32326244:G:C	BRCA2	BRCA2:NM_000059:exon6:c.G478C:p.V160L	Benign	Uncertain_significance
	13:32326244:GTA:CTT	BRCA2	BRCA2:NM_000059:exon6:c.478_480delinsCTT:p.V160L	Benign	Uncertain_significance
	13:32326245:T:C	BRCA2	BRCA2:NM_000059:exon6:c.T479C:p.V160A	Benign	Uncertain_significance
	13:32326248:G:A	BRCA2	BRCA2:NM_000059:exon6:c.G482A:p.C161Y	Benign	Uncertain_significance
	13:32326249:T:G	BRCA2	BRCA2:NM_000059:exon6:c.T483G:p.C161W	Pathogenic	Uncertain_significance
	13:32326250:G:A	BRCA2	BRCA2:NM_000059:exon6:c.G484A:p.G162R	Benign	Uncertain_significance
	13:32326250:G:C	BRCA2	BRCA2:NM_000059:exon6:c.G484C:p.G162R	Benign	Uncertain_significance
	13:32326250:GGGA:G	BRCA2	BRCA2:NM_000059:exon6:c.485_487del:p.S163del	Pathogenic	Uncertain_significance
	13:32326253:A:C	BRCA2	BRCA2:NM_000059:exon6:c.A487C:p.S163R	Benign	Uncertain_significance
	13:32326253:A:T	BRCA2	BRCA2:NM_000059:exon6:c.A487T:p.S163C	Pathogenic	Uncertain_significance
	13:32326255:T:G	BRCA2	BRCA2:NM_000059:exon6:c.T489G:p.S163R	Benign	Uncertain_significance
	13:32326257:T:C	BRCA2	BRCA2:NM_000059:exon6:c.T491C:p.L164S	Pathogenic	Uncertain_significance
	13:32326257:T:G	BRCA2	BRCA2:NM_000059:exon6:c.T491G:p.L164W	Pathogenic	Uncertain_significance
	13:32326259:T:C	BRCA2	BRCA2:NM_000059:exon6:c.T493C:p.F165L	Benign	Uncertain_significance
	13:32326260:T:C	BRCA2	BRCA2:NM_000059:exon6:c.T494C:p.F165S	Pathogenic	Uncertain_significance
	13:32326261:T:G	BRCA2	BRCA2:NM_000059:exon6:c.T495G:p.F165L	Benign	Uncertain_significance
	13:32326262:C:T	BRCA2	BRCA2:NM_000059:exon6:c.C496T:p.H166Y	Benign	Uncertain_significance
	13:32326263:A:G	BRCA2	BRCA2:NM_000059:exon6:c.A497G:p.H166R	Benign	Uncertain_significance
	13:32326263:A:T	BRCA2	BRCA2:NM_000059:exon6:c.A497T:p.H166L	Benign	Conflicting_interpretations_of_pathogenicity
	13:32326266:C:G	BRCA2	BRCA2:NM_000059:exon6:c.C500G:p.T167R	Benign	Uncertain_significance
	13:32326266:C:T	BRCA2	BRCA2:NM_000059:exon6:c.C500T:p.T167I	Pathogenic	Uncertain_significance
	13:32326268:C:G	BRCA2	BRCA2:NM_000059:exon6:c.C502G:p.P168A	Benign	Uncertain_significance
	13:32326269:C:G	BRCA2	BRCA2:NM_000059:exon6:c.C503G:p.P168R	Pathogenic	Uncertain_significance
	13:32326271:A:C	BRCA2	BRCA2:NM_000059:exon6:c.A505C:p.K169Q	Benign	Uncertain_significance
	13:32326271:A:G	BRCA2	BRCA2:NM_000059:exon6:c.A505G:p.K169E	Benign	Uncertain_significance
	13:32326272:A:G	BRCA2	BRCA2:NM_000059:exon6:c.A506G:p.K169R	Benign	Conflicting_interpretations_of_pathogenicity
	13:32326274:T:G	BRCA2	BRCA2:NM_000059:exon6:c.T508G:p.F170V	Benign	Uncertain_significance
	13:32326275:T:C	BRCA2	BRCA2:NM_000059:exon6:c.T509C:p.F170S	Benign	Uncertain_significance
	13:32326276:T:G	BRCA2	BRCA2:NM_000059:exon6:c.T510G:p.F170L	Benign	Uncertain_significance
	13:32326280:A:C	BRCA2	BRCA2:NM_000059:exon6:c.A514C:p.K172Q	Benign	Uncertain_significance
	13:32326280:A:G	BRCA2	BRCA2:NM_000059:exon6:c.A514G:p.K172E	Benign	Uncertain_significance
	13:32326281:A:AG	BRCA2	BRCA2:NM_000059:exon6:c.516dupG:p.R174Sfs*9	Pathogenic	not_provided
	13:32326281:A:G	BRCA2	BRCA2:NM_000059:exon6:c.A515G:p.K172R	Pathogenic	Uncertain_significance
	13:32326282:G:A	BRCA2	BRCA2:NM_000059:exon6:c.G516A:p.K172K	Benign	Conflicting_interpretations_of_pathogenicity
	13:32326499:G:A	BRCA2	BRCA2:NM_000059:exon7:c.G517A:p.G173S	Pathogenic	Uncertain_significance
	13:32326499:G:T	BRCA2	BRCA2:NM_000059:exon7:c.G517T:p.G173C	Pathogenic	Conflicting_interpretations_of_pathogenicity
	13:32326500:G:A	BRCA2	BRCA2:NM_000059:exon7:c.G518A:p.G173D	Benign	Uncertain_significance
	13:32326500:G:C	BRCA2	BRCA2:NM_000059:exon7:c.G518C:p.G173A	Benign	Uncertain_significance
	13:32326500:G:T	BRCA2	BRCA2:NM_000059:exon7:c.G518T:p.G173V	Benign	Uncertain_significance
	13:32326502:C:G	BRCA2	BRCA2:NM_000059:exon7:c.C520G:p.R174G	Benign	Uncertain_significance
	13:32326502:C:T	BRCA2	BRCA2:NM_000059:exon7:c.C520T:p.R174C	Benign	Uncertain_significance
	13:32326503:G:A	BRCA2	BRCA2:NM_000059:exon7:c.G521A:p.R174H	Benign	Conflicting_interpretations_of_pathogenicity
	13:32326505:C:G	BRCA2	BRCA2:NM_000059:exon7:c.C523G:p.Q175E	Benign	Uncertain_significance
	13:32326506:A:G	BRCA2	BRCA2:NM_000059:exon7:c.A524G:p.Q175R	Benign	Uncertain_significance
	13:32326508:A:G	BRCA2	BRCA2:NM_000059:exon7:c.A526G:p.T176A	Benign	Uncertain_significance
	13:32326508:A:T	BRCA2	BRCA2:NM_000059:exon7:c.A526T:p.T176S	Benign	Uncertain_significance
	13:32326511:C:A	BRCA2	BRCA2:NM_000059:exon7:c.C529A:p.P177T	Benign	Uncertain_significance
	13:32326512:C:T	BRCA2	BRCA2:NM_000059:exon7:c.C530T:p.P177L	Benign	Uncertain_significance
	13:32326514:A:G	BRCA2	BRCA2:NM_000059:exon7:c.A532G:p.K178E	Benign	Uncertain_significance
	13:32326517:C:A	BRCA2	BRCA2:NM_000059:exon7:c.C535A:p.H179N	Benign	Uncertain_significance
	13:32326517:C:T	BRCA2	BRCA2:NM_000059:exon7:c.C535T:p.H179Y	Benign	Uncertain_significance
	13:32326520:A:G	BRCA2	BRCA2:NM_000059:exon7:c.A538G:p.I180V	Benign	Uncertain_significance
	13:32326520:A:T	BRCA2	BRCA2:NM_000059:exon7:c.A538T:p.I180F	Pathogenic	Uncertain_significance
	13:32326521:T:C	BRCA2	BRCA2:NM_000059:exon7:c.T539C:p.I180T	Pathogenic	Uncertain_significance
	13:32326524:C:T	BRCA2	BRCA2:NM_000059:exon7:c.C542T:p.S181F	Benign	Uncertain_significance
	13:32326526:G:C	BRCA2	BRCA2:NM_000059:exon7:c.G544C:p.E182Q	Pathogenic	Uncertain_significance
	13:32326527:A:C	BRCA2	BRCA2:NM_000059:exon7:c.A545C:p.E182A	Pathogenic	Uncertain_significance
	13:32326527:A:G	BRCA2	BRCA2:NM_000059:exon7:c.A545G:p.E182G	Pathogenic	Uncertain_significance
	13:32326529:A:G	BRCA2	BRCA2:NM_000059:exon7:c.A547G:p.S183G	Benign	Uncertain_significance
	13:32326530:G:A	BRCA2	BRCA2:NM_000059:exon7:c.G548A:p.S183N	Pathogenic	Uncertain_significance
	13:32326530:G:C	BRCA2	BRCA2:NM_000059:exon7:c.G548C:p.S183T	Pathogenic	Uncertain_significance
	13:32326532:C:G	BRCA2	BRCA2:NM_000059:exon7:c.C550G:p.L184V	Benign	Uncertain_significance
	13:32326533:T:C	BRCA2	BRCA2:NM_000059:exon7:c.T551C:p.L184P	Pathogenic	Conflicting_interpretations_of_pathogenicity
	13:32326535:G:A	BRCA2	BRCA2:NM_000059:exon7:c.G553A:p.G185R	Pathogenic	Uncertain_significance
	13:32326536:GA:TT	BRCA2	BRCA2:NM_000059:exon7:c.554_555delinsTT:p.G185V	Benign	Uncertain_significance
	13:32326536:G:T	BRCA2	BRCA2:NM_000059:exon7:c.G554T:p.G185V	Pathogenic	Uncertain_significance
	13:32326538:G:A	BRCA2	BRCA2:NM_000059:exon7:c.G556A:p.A186T	Benign	Uncertain_significance
	13:32326538:G:C	BRCA2	BRCA2:NM_000059:exon7:c.G556C:p.A186P	Benign	Uncertain_significance
	13:32326538:G:T	BRCA2	BRCA2:NM_000059:exon7:c.G556T:p.A186S	Benign	Uncertain_significance
	13:32326541:G:A	BRCA2	BRCA2:NM_000059:exon7:c.G559A:p.E187K	Pathogenic	Uncertain_significance
	13:32326542:A:T	BRCA2	BRCA2:NM_000059:exon7:c.A560T:p.E187V	Pathogenic	Uncertain_significance
	13:32326543:G:A	BRCA2	BRCA2:NM_000059:exon7:c.G561A:p.E187E	Benign	Uncertain_significance
	13:32326543:G:C	BRCA2	BRCA2:NM_000059:exon7:c.G561C:p.E187D	Benign	Uncertain_significance
	13:32326544:G:A	BRCA2	BRCA2:NM_000059:exon7:c.G562A:p.V188M	Benign	Uncertain_significance
	13:32326545:T:G	BRCA2	BRCA2:NM_000059:exon7:c.T563G:p.V188G	Pathogenic	Uncertain_significance
	13:32326546:G:A	BRCA2	BRCA2:NM_000059:exon7:c.G564A:p.V188V	Benign	Uncertain_significance
	13:32326547:G:A	BRCA2	BRCA2:NM_000059:exon7:c.G565A:p.D189N	Pathogenic	Uncertain_significance
	13:32326547:G:T	BRCA2	BRCA2:NM_000059:exon7:c.G565T:p.D189Y	Pathogenic	Uncertain_significance
	13:32326548:A:G	BRCA2	BRCA2:NM_000059:exon7:c.A566G:p.D189G	Pathogenic	Conflicting_interpretations_of_pathogenicity
	13:32326548:A:T	BRCA2	BRCA2:NM_000059:exon7:c.A566T:p.D189V	Pathogenic	Uncertain_significance
	13:32326550:C:G	BRCA2	BRCA2:NM_000059:exon7:c.C568G:p.P190A	Benign	Uncertain_significance
	13:32326550:C:T	BRCA2	BRCA2:NM_000059:exon7:c.C568T:p.P190S	Benign	Uncertain_significance
	13:32326551:C:T	BRCA2	BRCA2:NM_000059:exon7:c.C569T:p.P190L	Pathogenic	Uncertain_significance
	13:32326553:G:C	BRCA2	BRCA2:NM_000059:exon7:c.G571C:p.D191H	Pathogenic	Uncertain_significance
	13:32326554:A:C	BRCA2	BRCA2:NM_000059:exon7:c.A572C:p.D191A	Benign	Uncertain_significance
	13:32326554:A:G	BRCA2	BRCA2:NM_000059:exon7:c.A572G:p.D191G	Pathogenic	Uncertain_significance
	13:32326554:A:T	BRCA2	BRCA2:NM_000059:exon7:c.A572T:p.D191V	Pathogenic	Conflicting_interpretations_of_pathogenicity
	13:32326555:T:A	BRCA2	BRCA2:NM_000059:exon7:c.T573A:p.D191E	Benign	Uncertain_significance
	13:32326556:A:G	BRCA2	BRCA2:NM_000059:exon7:c.A574G:p.M192V	Benign	Uncertain_significance
	13:32326557:T:A	BRCA2	BRCA2:NM_000059:exon7:c.T575A:p.M192K	Pathogenic	Uncertain_significance
	13:32326557:T:C	BRCA2	BRCA2:NM_000059:exon7:c.T575C:p.M192T	Benign	Conflicting_interpretations_of_pathogenicity
	13:32326557:T:G	BRCA2	BRCA2:NM_000059:exon7:c.T575G:p.M192R	Pathogenic	Uncertain_significance
	13:32326558:G:T	BRCA2	BRCA2:NM_000059:exon7:c.G576T:p.M192I	Pathogenic	Uncertain_significance
	13:32326560:C:T	BRCA2	BRCA2:NM_000059:exon7:c.C578T:p.S193F	Pathogenic	Uncertain_significance
	13:32326562:T:C	BRCA2	BRCA2:NM_000059:exon7:c.T580C:p.W194R	Pathogenic	Uncertain_significance
	13:32326563:G:C	BRCA2	BRCA2:NM_000059:exon7:c.G581C:p.W194S	Pathogenic	Uncertain_significance
	13:32326565:T:C	BRCA2	BRCA2:NM_000059:exon7:c.T583C:p.S195P	Benign	Uncertain_significance
	13:32326565:T:G	BRCA2	BRCA2:NM_000059:exon7:c.T583G:p.S195A	Benign	Uncertain_significance
	13:32326568:A:G	BRCA2	BRCA2:NM_000059:exon7:c.A586G:p.S196G	Pathogenic	Uncertain_significance
	13:32326569:G:A	BRCA2	BRCA2:NM_000059:exon7:c.G587A:p.S196N	Pathogenic	Uncertain_significance
	13:32326569:G:C	BRCA2	BRCA2:NM_000059:exon7:c.G587C:p.S196T	Pathogenic	Uncertain_significance
	13:32326569:G:T	BRCA2	BRCA2:NM_000059:exon7:c.G587T:p.S196I	Pathogenic	Uncertain_significance
	13:32326571:T:C	BRCA2	BRCA2:NM_000059:exon7:c.T589C:p.S197P	Pathogenic	Uncertain_significance
	13:32326571:T:G	BRCA2	BRCA2:NM_000059:exon7:c.T589G:p.S197A	Pathogenic	Uncertain_significance
	13:32326572:C:A	BRCA2	BRCA2:NM_000059:exon7:c.C590A:p.S197Y	Pathogenic	Uncertain_significance
	13:32326572:C:G	BRCA2	BRCA2:NM_000059:exon7:c.C590G:p.S197C	Pathogenic	Uncertain_significance
	13:32326572:C:T	BRCA2	BRCA2:NM_000059:exon7:c.C590T:p.S197F	Pathogenic	Uncertain_significance
	13:32326574:T:G	BRCA2	BRCA2:NM_000059:exon7:c.T592G:p.L198V	Benign	Uncertain_significance
	13:32326575:T:C	BRCA2	BRCA2:NM_000059:exon7:c.T593C:p.L198S	Pathogenic	Uncertain_significance
	13:32326577:G:A	BRCA2	BRCA2:NM_000059:exon7:c.G595A:p.A199T	Benign	Uncertain_significance
	13:32326577:G:C	BRCA2	BRCA2:NM_000059:exon7:c.G595C:p.A199P	Pathogenic	Uncertain_significance
	13:32326578:C:G	BRCA2	BRCA2:NM_000059:exon7:c.C596G:p.A199G	Pathogenic	Uncertain_significance
	13:32326578:C:T	BRCA2	BRCA2:NM_000059:exon7:c.C596T:p.A199V	Pathogenic	Uncertain_significance
	13:32326580:A:G	BRCA2	BRCA2:NM_000059:exon7:c.A598G:p.T200A	Benign	Uncertain_significance
	13:32326581:C:T	BRCA2	BRCA2:NM_000059:exon7:c.C599T:p.T200I	Benign	Conflicting_interpretations_of_pathogenicity
	13:32326583:C:G	BRCA2	BRCA2:NM_000059:exon7:c.C601G:p.P201A	Benign	Uncertain_significance
	13:32326583:C:T	BRCA2	BRCA2:NM_000059:exon7:c.C601T:p.P201S	Benign	Uncertain_significance
	13:32326584:C:G	BRCA2	BRCA2:NM_000059:exon7:c.C602G:p.P201R	Pathogenic	not_provided
	13:32326584:C:T	BRCA2	BRCA2:NM_000059:exon7:c.C602T:p.P201L	Pathogenic	Uncertain_significance
	13:32326586:C:G	BRCA2	BRCA2:NM_000059:exon7:c.C604G:p.P202A	Benign	Uncertain_significance
	13:32326586:C:T	BRCA2	BRCA2:NM_000059:exon7:c.C604T:p.P202S	Benign	Uncertain_significance
	13:32326587:C:G	BRCA2	BRCA2:NM_000059:exon7:c.C605G:p.P202R	Benign	Uncertain_significance
	13:32326587:C:T	BRCA2	BRCA2:NM_000059:exon7:c.C605T:p.P202L	Pathogenic	Uncertain_significance
	13:32326589:A:T	BRCA2	BRCA2:NM_000059:exon7:c.A607T:p.T203S	Benign	Uncertain_significance
	13:32326590:C:A	BRCA2	BRCA2:NM_000059:exon7:c.C608A:p.T203N	Benign	Conflicting_interpretations_of_pathogenicity
	13:32326593:T:C	BRCA2	BRCA2:NM_000059:exon7:c.T611C:p.L204P	Pathogenic	Uncertain_significance
	13:32326599:C:A	BRCA2	BRCA2:NM_000059:exon7:c.C617A:p.S206Y	Pathogenic	Uncertain_significance
	13:32326599:C:G	BRCA2	BRCA2:NM_000059:exon7:c.C617G:p.S206C	Benign	not_provided
	13:32326599:C:T	BRCA2	BRCA2:NM_000059:exon7:c.C617T:p.S206F	Benign	Uncertain_significance
	13:32326601:A:G	BRCA2	BRCA2:NM_000059:exon7:c.A619G:p.T207A	Benign	Uncertain_significance
	13:32326602:C:T	BRCA2	BRCA2:NM_000059:exon7:c.C620T:p.T207I	Benign	Uncertain_significance
	13:32326604:G:C	BRCA2	BRCA2:NM_000059:exon7:c.G622C:p.V208L	Benign	Uncertain_significance
	13:32326605:T:G	BRCA2	BRCA2:NM_000059:exon7:c.T623G:p.V208G	Benign	Conflicting_interpretations_of_pathogenicity
	13:32326607:C:G	BRCA2	BRCA2:NM_000059:exon7:c.C625G:p.L209V	Benign	Uncertain_significance
	13:32326608:T:A	BRCA2	BRCA2:NM_000059:exon7:c.T626A:p.L209H	Pathogenic	Uncertain_significance
	13:32326610:A:G	BRCA2	BRCA2:NM_000059:exon7:c.A628G:p.I210V	Benign	Uncertain_significance
	13:32326610:A:T	BRCA2	BRCA2:NM_000059:exon7:c.A628T:p.I210L	Benign	Uncertain_significance
	13:32326611:T:C	BRCA2	BRCA2:NM_000059:exon7:c.T629C:p.I210T	Pathogenic	Uncertain_significance
	13:32329443:T:C	BRCA2	BRCA2:NM_000059:exon8:c.T632C:p.V211A	Benign	not_provided
	13:32329446:G:A	BRCA2	BRCA2:NM_000059:exon8:c.G635A:p.R212K	Benign	Uncertain_significance
	13:32329447:A:G	BRCA2	BRCA2:NM_000059:exon8:c.A636G:p.R212R	Benign	Conflicting_interpretations_of_pathogenicity
	13:32329448:A:AATGAAGAAG	BRCA2	BRCA2:NM_000059:exon8:c.637_638insATGAAGAAG:p.E215_A216insDEE	Benign	Uncertain_significance
	13:32329450:T:A	BRCA2	BRCA2:NM_000059:exon8:c.T639A:p.N213K	Benign	Uncertain_significance
	13:32329450:TGAA:T	BRCA2	BRCA2:NM_000059:exon8:c.640_642del:p.E215del	Benign	Uncertain_significance
	13:32329451:G:A	BRCA2	BRCA2:NM_000059:exon8:c.G640A:p.E214K	Benign	Uncertain_significance
	13:32329454:G:A	BRCA2	BRCA2:NM_000059:exon8:c.G643A:p.E215K	Benign	Uncertain_significance
	13:32329455:A:T	BRCA2	BRCA2:NM_000059:exon8:c.A644T:p.E215V	Benign	Uncertain_significance
	13:32329456:A:C	BRCA2	BRCA2:NM_000059:exon8:c.A645C:p.E215D	Benign	Uncertain_significance
	13:32329461:C:T	BRCA2	BRCA2:NM_000059:exon8:c.C650T:p.S217F	Benign	Uncertain_significance
	13:32329467:C:A	BRCA2	BRCA2:NM_000059:exon8:c.C656A:p.T219N	Benign	Uncertain_significance
	13:32329467:C:T	BRCA2	BRCA2:NM_000059:exon8:c.C656T:p.T219I	Benign	Uncertain_significance
	13:32329474:T:G	BRCA2	BRCA2:NM_000059:exon8:c.T663G:p.F221L	Benign	Uncertain_significance
	13:32329475:C:T	BRCA2	BRCA2:NM_000059:exon8:c.C664T:p.P222S	Benign	not_provided
	13:32329476:C:T	BRCA2	BRCA2:NM_000059:exon8:c.C665T:p.P222L	Benign	Uncertain_significance
	13:32329478:CATG:C	BRCA2	BRCA2:NM_000059:exon8:c.668_670del:p.D224del	Pathogenic	Uncertain_significance
	13:32329478:C:T	BRCA2	BRCA2:NM_000059:exon8:c.C667T:p.H223Y	Benign	Uncertain_significance
	13:32329479:A:C	BRCA2	BRCA2:NM_000059:exon8:c.A668C:p.H223P	Benign	Uncertain_significance
	13:32329479:A:G	BRCA2	BRCA2:NM_000059:exon8:c.A668G:p.H223R	Benign	Uncertain_significance
	13:32329481:G:A	BRCA2	BRCA2:NM_000059:exon8:c.G670A:p.D224N	Benign	Conflicting_interpretations_of_pathogenicity
	13:32329481:GATACTACTGCTGTAAGTAAATATGACATTGATT:G	BRCA2	BRCA2:NM_000059:exon8:c.671_681del:p.D224Efs*10	Pathogenic	Conflicting_interpretations_of_pathogenicity
	13:32329482:A:C	BRCA2	BRCA2:NM_000059:exon8:c.A671C:p.D224A	Benign	Uncertain_significance
	13:32329482:A:G	BRCA2	BRCA2:NM_000059:exon8:c.A671G:p.D224G	Benign	Uncertain_significance
	13:32329482:A:T	BRCA2	BRCA2:NM_000059:exon8:c.A671T:p.D224V	Benign	Uncertain_significance
	13:32329482:ATAC:A	BRCA2	BRCA2:NM_000059:exon8:c.672_674del:p.T226del	Pathogenic	Uncertain_significance
	13:32329484:A:G	BRCA2	BRCA2:NM_000059:exon8:c.A673G:p.T225A	Benign	Uncertain_significance
	13:32329485:C:T	BRCA2	BRCA2:NM_000059:exon8:c.C674T:p.T225I	Benign	Uncertain_significance
	13:32329487:A:G	BRCA2	BRCA2:NM_000059:exon8:c.A676G:p.T226A	Benign	Conflicting_interpretations_of_pathogenicity
	13:32329488:C:G	BRCA2	BRCA2:NM_000059:exon8:c.C677G:p.T226S	Benign	Uncertain_significance
	13:32329490:G:A	BRCA2	BRCA2:NM_000059:exon8:c.G679A:p.A227T	Benign	Uncertain_significance
	13:32329490:G:C	BRCA2	BRCA2:NM_000059:exon8:c.G679C:p.A227P	Benign	Uncertain_significance
	13:32329491:C:G	BRCA2	BRCA2:NM_000059:exon8:c.C680G:p.A227G	Benign	Uncertain_significance
	13:32329491:C:T	BRCA2	BRCA2:NM_000059:exon8:c.C680T:p.A227V	Benign	Uncertain_significance
	13:32330916:CAGAATGTGAAAAGCTATTTTTCCAATCATGATGAAAGTCTGAAGAAAAATGATAGATTTATCGCTTCTGTGACAGACAGTGAAAACACAAATCAAAGAGAAGCTGCAAGTCATGG:C	BRCA2	BRCA2:NM_000059:exon9:c.682_793del:p.N228Dfs*12	Pathogenic	Uncertain_significance
	13:32330919:A:T	BRCA2	BRCA2:NM_000059:exon9:c.A682T:p.N228Y	Benign	Uncertain_significance
	13:32330920:A:G	BRCA2	BRCA2:NM_000059:exon9:c.A683G:p.N228S	Benign	Uncertain_significance
	13:32330920:A:T	BRCA2	BRCA2:NM_000059:exon9:c.A683T:p.N228I	Benign	Uncertain_significance
	13:32330922:G:A	BRCA2	BRCA2:NM_000059:exon9:c.G685A:p.V229M	Benign	Uncertain_significance
	13:32330925:A:G	BRCA2	BRCA2:NM_000059:exon9:c.A688G:p.K230E	Benign	Uncertain_significance
	13:32330928:A:C	BRCA2	BRCA2:NM_000059:exon9:c.A691C:p.S231R	Benign	Uncertain_significance
	13:32330929:G:A	BRCA2	BRCA2:NM_000059:exon9:c.G692A:p.S231N	Benign	Uncertain_significance
	13:32330929:G:C	BRCA2	BRCA2:NM_000059:exon9:c.G692C:p.S231T	Benign	Uncertain_significance
	13:32330930:C:A	BRCA2	BRCA2:NM_000059:exon9:c.C693A:p.S231R	Benign	Uncertain_significance
	13:32330930:C:G	BRCA2	BRCA2:NM_000059:exon9:c.C693G:p.S231R	Benign	Uncertain_significance
	13:32330931:T:C	BRCA2	BRCA2:NM_000059:exon9:c.T694C:p.Y232H	Benign	Uncertain_significance
	13:32330932:A:G	BRCA2	BRCA2:NM_000059:exon9:c.A695G:p.Y232C	Benign	Conflicting_interpretations_of_pathogenicity
	13:32330934:T:G	BRCA2	BRCA2:NM_000059:exon9:c.T697G:p.F233V	Benign	Uncertain_significance
	13:32330937:TC:AT	BRCA2	BRCA2:NM_000059:exon9:c.700_701delinsAT:p.S234I	Benign	Uncertain_significance
	13:32330938:C:T	BRCA2	BRCA2:NM_000059:exon9:c.C701T:p.S234F	Benign	Uncertain_significance
	13:32330941:A:G	BRCA2	BRCA2:NM_000059:exon9:c.A704G:p.N235S	Benign	Uncertain_significance
	13:32330942:T:G	BRCA2	BRCA2:NM_000059:exon9:c.T705G:p.N235K	Benign	Uncertain_significance
	13:32330943:CATG:C	BRCA2	BRCA2:NM_000059:exon9:c.707_709del:p.D237del	Pathogenic	Uncertain_significance
	13:32330943:C:T	BRCA2	BRCA2:NM_000059:exon9:c.C706T:p.H236Y	Benign	Uncertain_significance
	13:32330944:A:G	BRCA2	BRCA2:NM_000059:exon9:c.A707G:p.H236R	Benign	Uncertain_significance
	13:32330944:A:T	BRCA2	BRCA2:NM_000059:exon9:c.A707T:p.H236L	Benign	Uncertain_significance
	13:32330945:T:G	BRCA2	BRCA2:NM_000059:exon9:c.T708G:p.H236Q	Benign	Uncertain_significance
	13:32330946:G:A	BRCA2	BRCA2:NM_000059:exon9:c.G709A:p.D237N	Benign	Uncertain_significance
	13:32330946:G:T	BRCA2	BRCA2:NM_000059:exon9:c.G709T:p.D237Y	Benign	Uncertain_significance
	13:32330947:A:G	BRCA2	BRCA2:NM_000059:exon9:c.A710G:p.D237G	Benign	Uncertain_significance
	13:32330947:A:T	BRCA2	BRCA2:NM_000059:exon9:c.A710T:p.D237V	Benign	Uncertain_significance
	13:32330949:G:C	BRCA2	BRCA2:NM_000059:exon9:c.G712C:p.E238Q	Benign	Uncertain_significance
	13:32330950:A:AAAG	BRCA2	BRCA2:NM_000059:exon9:c.713_714insAAG:p.E238_S239insR	Benign	Uncertain_significance
	13:32330950:A:G	BRCA2	BRCA2:NM_000059:exon9:c.A713G:p.E238G	Benign	Uncertain_significance
	13:32330950:A:T	BRCA2	BRCA2:NM_000059:exon9:c.A713T:p.E238V	Benign	Uncertain_significance
	13:32330952:A:G	BRCA2	BRCA2:NM_000059:exon9:c.A715G:p.S239G	Benign	Uncertain_significance
	13:32330953:G:T	BRCA2	BRCA2:NM_000059:exon9:c.G716T:p.S239I	Benign	Uncertain_significance
	13:32330959:A:C	BRCA2	BRCA2:NM_000059:exon9:c.A722C:p.K241T	Benign	Uncertain_significance
	13:32330959:A:G	BRCA2	BRCA2:NM_000059:exon9:c.A722G:p.K241R	Benign	Uncertain_significance
	13:32330962:A:G	BRCA2	BRCA2:NM_000059:exon9:c.A725G:p.K242R	Benign	Uncertain_significance
	13:32330967:G:A	BRCA2	BRCA2:NM_000059:exon9:c.G730A:p.D244N	Benign	Uncertain_significance
	13:32330967:G:T	BRCA2	BRCA2:NM_000059:exon9:c.G730T:p.D244Y	Benign	Uncertain_significance
	13:32330968:A:G	BRCA2	BRCA2:NM_000059:exon9:c.A731G:p.D244G	Benign	Uncertain_significance
	13:32330970:A:G	BRCA2	BRCA2:NM_000059:exon9:c.A733G:p.R245G	Benign	Uncertain_significance
	13:32330971:G:A	BRCA2	BRCA2:NM_000059:exon9:c.G734A:p.R245K	Benign	Uncertain_significance
	13:32330971:G:C	BRCA2	BRCA2:NM_000059:exon9:c.G734C:p.R245T	Benign	Uncertain_significance
	13:32330972:A:C	BRCA2	BRCA2:NM_000059:exon9:c.A735C:p.R245S	Benign	Uncertain_significance
	13:32330974:T:A	BRCA2	BRCA2:NM_000059:exon9:c.T737A:p.F246Y	Benign	Uncertain_significance
	13:32330976:A:G	BRCA2	BRCA2:NM_000059:exon9:c.A739G:p.I247V	Benign	Uncertain_significance
	13:32330976:A:T	BRCA2	BRCA2:NM_000059:exon9:c.A739T:p.I247F	Benign	Uncertain_significance
	13:32330977:T:C	BRCA2	BRCA2:NM_000059:exon9:c.T740C:p.I247T	Benign	Conflicting_interpretations_of_pathogenicity
	13:32330978:C:G	BRCA2	BRCA2:NM_000059:exon9:c.C741G:p.I247M	Benign	Uncertain_significance
	13:32330979:G:A	BRCA2	BRCA2:NM_000059:exon9:c.G742A:p.A248T	Benign	Conflicting_interpretations_of_pathogenicity
	13:32330980:C:G	BRCA2	BRCA2:NM_000059:exon9:c.C743G:p.A248G	Benign	Uncertain_significance
	13:32330980:C:T	BRCA2	BRCA2:NM_000059:exon9:c.C743T:p.A248V	Benign	Uncertain_significance
	13:32330982:T:C	BRCA2	BRCA2:NM_000059:exon9:c.T745C:p.S249P	Benign	Uncertain_significance
	13:32330983:C:T	BRCA2	BRCA2:NM_000059:exon9:c.C746T:p.S249F	Benign	Uncertain_significance
	13:32330985:G:A	BRCA2	BRCA2:NM_000059:exon9:c.G748A:p.V250M	Benign	Uncertain_significance
	13:32330989:C:G	BRCA2	BRCA2:NM_000059:exon9:c.C752G:p.T251R	Benign	Conflicting_interpretations_of_pathogenicity
	13:32330989:C:T	BRCA2	BRCA2:NM_000059:exon9:c.C752T:p.T251I	Benign	Uncertain_significance
	13:32330991:G:A	BRCA2	BRCA2:NM_000059:exon9:c.G754A:p.D252N	Benign	Uncertain_significance
	13:32330991:G:C	BRCA2	BRCA2:NM_000059:exon9:c.G754C:p.D252H	Benign	Uncertain_significance
	13:32330992:A:G	BRCA2	BRCA2:NM_000059:exon9:c.A755G:p.D252G	Benign	Uncertain_significance
	13:32330995:G:A	BRCA2	BRCA2:NM_000059:exon9:c.G758A:p.S253N	Benign	Uncertain_significance
	13:32330995:G:C	BRCA2	BRCA2:NM_000059:exon9:c.G758C:p.S253T	Benign	Uncertain_significance
	13:32331000:A:C	BRCA2	BRCA2:NM_000059:exon9:c.A763C:p.N255H	Benign	Uncertain_significance
	13:32331001:A:G	BRCA2	BRCA2:NM_000059:exon9:c.A764G:p.N255S	Benign	Uncertain_significance
	13:32331004:C:G	BRCA2	BRCA2:NM_000059:exon9:c.C767G:p.T256R	Benign	Uncertain_significance
	13:32331004:C:T	BRCA2	BRCA2:NM_000059:exon9:c.C767T:p.T256I	Benign	Uncertain_significance
	13:32331007:A:C	BRCA2	BRCA2:NM_000059:exon9:c.A770C:p.N257T	Benign	Uncertain_significance
	13:32331007:A:T	BRCA2	BRCA2:NM_000059:exon9:c.A770T:p.N257I	Benign	Uncertain_significance
	13:32331010:A:G	BRCA2	BRCA2:NM_000059:exon9:c.A773G:p.Q258R	Benign	Uncertain_significance
	13:32331011:AAGAGAA:T	BRCA2	BRCA2:NM_000059:exon9:c.774_780delinsT:p.Q258_E260delinsH	Benign	Uncertain_significance
	13:32331013:G:A	BRCA2	BRCA2:NM_000059:exon9:c.G776A:p.R259K	Benign	Uncertain_significance
	13:32331015:G:A	BRCA2	BRCA2:NM_000059:exon9:c.G778A:p.E260K	Benign	Uncertain_significance
	13:32331015:GA:TC	BRCA2	BRCA2:NM_000059:exon9:c.778_779delinsTC:p.E260S	Benign	Uncertain_significance
	13:32331016:A:G	BRCA2	BRCA2:NM_000059:exon9:c.A779G:p.E260G	Benign	Uncertain_significance
	13:32331017:A:C	BRCA2	BRCA2:NM_000059:exon9:c.A780C:p.E260D	Benign	Uncertain_significance
	13:32331018:G:A	BRCA2	BRCA2:NM_000059:exon9:c.G781A:p.A261T	Benign	Uncertain_significance
	13:32331018:G:C	BRCA2	BRCA2:NM_000059:exon9:c.G781C:p.A261P	Benign	Uncertain_significance
	13:32331019:C:T	BRCA2	BRCA2:NM_000059:exon9:c.C782T:p.A261V	Benign	Uncertain_significance
	13:32331021:G:A	BRCA2	BRCA2:NM_000059:exon9:c.G784A:p.A262T	Benign	Conflicting_interpretations_of_pathogenicity
	13:32331021:G:C	BRCA2	BRCA2:NM_000059:exon9:c.G784C:p.A262P	Benign	Uncertain_significance
	13:32331022:C:T	BRCA2	BRCA2:NM_000059:exon9:c.C785T:p.A262V	Benign	Uncertain_significance
	13:32331024:A:C	BRCA2	BRCA2:NM_000059:exon9:c.A787C:p.S263R	Benign	Uncertain_significance
	13:32331024:A:G	BRCA2	BRCA2:NM_000059:exon9:c.A787G:p.S263G	Benign	Uncertain_significance
	13:32331025:G:A	BRCA2	BRCA2:NM_000059:exon9:c.G788A:p.S263N	Benign	Uncertain_significance
	13:32331025:G:C	BRCA2	BRCA2:NM_000059:exon9:c.G788C:p.S263T	Benign	Uncertain_significance
	13:32331027:C:A	BRCA2	BRCA2:NM_000059:exon9:c.C790A:p.H264N	Benign	Uncertain_significance
	13:32331027:C:T	BRCA2	BRCA2:NM_000059:exon9:c.C790T:p.H264Y	Benign	Uncertain_significance
	13:32331028:A:G	BRCA2	BRCA2:NM_000059:exon9:c.A791G:p.H264R	Benign	Uncertain_significance
	13:32331029:T:C	BRCA2	BRCA2:NM_000059:exon9:c.T792C:p.H264H	Benign	Uncertain_significance
	13:32331030:G:A	BRCA2	BRCA2:NM_000059:exon9:c.G793A:p.G265R	Benign	Conflicting_interpretations_of_pathogenicity
	13:32332273:A:T	BRCA2	BRCA2:NM_000059:exon10:c.A795T:p.G265G	Benign	Uncertain_significance
	13:32332274:T:C	BRCA2	BRCA2:NM_000059:exon10:c.T796C:p.F266L	Benign	Conflicting_interpretations_of_pathogenicity
	13:32332275:T:A	BRCA2	BRCA2:NM_000059:exon10:c.T797A:p.F266Y	Benign	Conflicting_interpretations_of_pathogenicity
	13:32332275:T:G	BRCA2	BRCA2:NM_000059:exon10:c.T797G:p.F266C	Benign	Conflicting_interpretations_of_pathogenicity
	13:32332278:G:A	BRCA2	BRCA2:NM_000059:exon10:c.G800A:p.G267E	Benign	Conflicting_interpretations_of_pathogenicity
	13:32332283:A:C	BRCA2	BRCA2:NM_000059:exon10:c.A805C:p.T269P	Benign	Conflicting_interpretations_of_pathogenicity
	13:32332283:A:G	BRCA2	BRCA2:NM_000059:exon10:c.A805G:p.T269A	Benign	Conflicting_interpretations_of_pathogenicity
	13:32332286:T:A	BRCA2	BRCA2:NM_000059:exon10:c.T808A:p.S270T	Benign	Conflicting_interpretations_of_pathogenicity
	13:32332286:T:G	BRCA2	BRCA2:NM_000059:exon10:c.T808G:p.S270A	Benign	Conflicting_interpretations_of_pathogenicity
	13:32332287:C:T	BRCA2	BRCA2:NM_000059:exon10:c.C809T:p.S270L	Benign	Conflicting_interpretations_of_pathogenicity
	13:32332289:G:A	BRCA2	BRCA2:NM_000059:exon10:c.G811A:p.G271R	Benign	Conflicting_interpretations_of_pathogenicity
	13:32332290:G:A	BRCA2	BRCA2:NM_000059:exon10:c.G812A:p.G271E	Benign	Conflicting_interpretations_of_pathogenicity
	13:32332292:A:G	BRCA2	BRCA2:NM_000059:exon10:c.A814G:p.N272D	Benign	Conflicting_interpretations_of_pathogenicity
	13:32332296:C:T	BRCA2	BRCA2:NM_000059:exon10:c.C818T:p.S273L	Benign	Conflicting_interpretations_of_pathogenicity
	13:32332298:T:C	BRCA2	BRCA2:NM_000059:exon10:c.T820C:p.F274L	Benign	Conflicting_interpretations_of_pathogenicity
	13:32332300:T:A	BRCA2	BRCA2:NM_000059:exon10:c.T822A:p.F274L	Benign	Conflicting_interpretations_of_pathogenicity
	13:32332301:A:G	BRCA2	BRCA2:NM_000059:exon10:c.A823G:p.K275E	Benign	Conflicting_interpretations_of_pathogenicity
	13:32332302:A:C	BRCA2	BRCA2:NM_000059:exon10:c.A824C:p.K275T	Benign	Conflicting_interpretations_of_pathogenicity
	13:32332303:A:T	BRCA2	BRCA2:NM_000059:exon10:c.A825T:p.K275N	Benign	Conflicting_interpretations_of_pathogenicity
	13:32332304:G:T	BRCA2	BRCA2:NM_000059:exon10:c.G826T:p.V276L	Benign	Conflicting_interpretations_of_pathogenicity
	13:32332308:A:G	BRCA2	BRCA2:NM_000059:exon10:c.A830G:p.N277S	Benign	Conflicting_interpretations_of_pathogenicity
	13:32332309:T:G	BRCA2	BRCA2:NM_000059:exon10:c.T831G:p.N277K	Benign	Conflicting_interpretations_of_pathogenicity
	13:32332310:A:G	BRCA2	BRCA2:NM_000059:exon10:c.A832G:p.S278G	Benign	Conflicting_interpretations_of_pathogenicity
	13:32332311:G:T	BRCA2	BRCA2:NM_000059:exon10:c.G833T:p.S278I	Benign	Conflicting_interpretations_of_pathogenicity
	13:32332314:G:T	BRCA2	BRCA2:NM_000059:exon10:c.G836T:p.C279F	Benign	Conflicting_interpretations_of_pathogenicity
	13:32332315:C:G	BRCA2	BRCA2:NM_000059:exon10:c.C837G:p.C279W	Benign	Conflicting_interpretations_of_pathogenicity
	13:32332316:A:C	BRCA2	BRCA2:NM_000059:exon10:c.A838C:p.K280Q	Benign	Conflicting_interpretations_of_pathogenicity
	13:32332316:A:G	BRCA2	BRCA2:NM_000059:exon10:c.A838G:p.K280E	Benign	Conflicting_interpretations_of_pathogenicity
	13:32332317:A:G	BRCA2	BRCA2:NM_000059:exon10:c.A839G:p.K280R	Benign	Conflicting_interpretations_of_pathogenicity
	13:32332319:G:A	BRCA2	BRCA2:NM_000059:exon10:c.G841A:p.D281N	Benign	Conflicting_interpretations_of_pathogenicity
	13:32332319:G:C	BRCA2	BRCA2:NM_000059:exon10:c.G841C:p.D281H	Benign	Conflicting_interpretations_of_pathogenicity
	13:32332320:A:G	BRCA2	BRCA2:NM_000059:exon10:c.A842G:p.D281G	Benign	Conflicting_interpretations_of_pathogenicity
	13:32332321:C:A	BRCA2	BRCA2:NM_000059:exon10:c.C843A:p.D281E	Benign	Conflicting_interpretations_of_pathogenicity
	13:32332322:C:G	BRCA2	BRCA2:NM_000059:exon10:c.C844G:p.H282D	Benign	Conflicting_interpretations_of_pathogenicity
	13:32332322:C:T	BRCA2	BRCA2:NM_000059:exon10:c.C844T:p.H282Y	Benign	Conflicting_interpretations_of_pathogenicity
	13:32332325:A:G	BRCA2	BRCA2:NM_000059:exon10:c.A847G:p.I283V	Benign	Conflicting_interpretations_of_pathogenicity
	13:32332326:T:C	BRCA2	BRCA2:NM_000059:exon10:c.T848C:p.I283T	Benign	Conflicting_interpretations_of_pathogenicity
	13:32332326:T:G	BRCA2	BRCA2:NM_000059:exon10:c.T848G:p.I283S	Benign	Conflicting_interpretations_of_pathogenicity
	13:32332328:G:A	BRCA2	BRCA2:NM_000059:exon10:c.G850A:p.G284R	Benign	Conflicting_interpretations_of_pathogenicity
	13:32332329:G:A	BRCA2	BRCA2:NM_000059:exon10:c.G851A:p.G284E	Benign	Conflicting_interpretations_of_pathogenicity
	13:32332329:G:T	BRCA2	BRCA2:NM_000059:exon10:c.G851T:p.G284V	Benign	Conflicting_interpretations_of_pathogenicity
	13:32332331:A:G	BRCA2	BRCA2:NM_000059:exon10:c.A853G:p.K285E	Benign	Conflicting_interpretations_of_pathogenicity
	13:32332333:G:T	BRCA2	BRCA2:NM_000059:exon10:c.G855T:p.K285N	Benign	Conflicting_interpretations_of_pathogenicity
	13:32332334:T:C	BRCA2	BRCA2:NM_000059:exon10:c.T856C:p.S286P	Benign	Conflicting_interpretations_of_pathogenicity
	13:32332338:T:A	BRCA2	BRCA2:NM_000059:exon10:c.T860A:p.M287K	Benign	Conflicting_interpretations_of_pathogenicity
	13:32332338:T:C	BRCA2	BRCA2:NM_000059:exon10:c.T860C:p.M287T	Benign	Conflicting_interpretations_of_pathogenicity
	13:32332339:G:A	BRCA2	BRCA2:NM_000059:exon10:c.G861A:p.M287I	Benign	Conflicting_interpretations_of_pathogenicity
	13:32332340:C:T	BRCA2	BRCA2:NM_000059:exon10:c.C862T:p.P288S	Benign	Conflicting_interpretations_of_pathogenicity
	13:32332343:A:G	BRCA2	BRCA2:NM_000059:exon10:c.A865G:p.N289D	Benign	Conflicting_interpretations_of_pathogenicity
	13:32332344:A:G	BRCA2	BRCA2:NM_000059:exon10:c.A866G:p.N289S	Benign	Conflicting_interpretations_of_pathogenicity
	13:32332346:G:A	BRCA2	BRCA2:NM_000059:exon10:c.G868A:p.V290I	Benign	Conflicting_interpretations_of_pathogenicity
	13:32332347:T:G	BRCA2	BRCA2:NM_000059:exon10:c.T869G:p.V290G	Benign	Conflicting_interpretations_of_pathogenicity
	13:32332349:C:G	BRCA2	BRCA2:NM_000059:exon10:c.C871G:p.L291V	Benign	Conflicting_interpretations_of_pathogenicity
	13:32332350:T:C	BRCA2	BRCA2:NM_000059:exon10:c.T872C:p.L291P	Benign	Conflicting_interpretations_of_pathogenicity
	13:32332353:A:C	BRCA2	BRCA2:NM_000059:exon10:c.A875C:p.E292A	Benign	Conflicting_interpretations_of_pathogenicity
	13:32332353:A:T	BRCA2	BRCA2:NM_000059:exon10:c.A875T:p.E292V	Benign	Conflicting_interpretations_of_pathogenicity
	13:32332358:G:A	BRCA2	BRCA2:NM_000059:exon10:c.G880A:p.E294K	Benign	Conflicting_interpretations_of_pathogenicity
	13:32332359:A:C	BRCA2	BRCA2:NM_000059:exon10:c.A881C:p.E294A	Benign	Conflicting_interpretations_of_pathogenicity
	13:32332361:G:A	BRCA2	BRCA2:NM_000059:exon10:c.G883A:p.V295I	Benign	Conflicting_interpretations_of_pathogenicity
	13:32332361:G:T	BRCA2	BRCA2:NM_000059:exon10:c.G883T:p.V295L	Benign	Conflicting_interpretations_of_pathogenicity
	13:32332364:T:A	BRCA2	BRCA2:NM_000059:exon10:c.T886A:p.Y296N	Benign	Conflicting_interpretations_of_pathogenicity
	13:32332364:T:C	BRCA2	BRCA2:NM_000059:exon10:c.T886C:p.Y296H	Benign	Conflicting_interpretations_of_pathogenicity
	13:32332365:A:G	BRCA2	BRCA2:NM_000059:exon10:c.A887G:p.Y296C	Benign	Conflicting_interpretations_of_pathogenicity
	13:32332366:TGAAACAGTTGTA:T	BRCA2	BRCA2:NM_000059:exon10:c.889_900del:p.E297_V300del	Pathogenic	Uncertain_significance
	13:32332367:G:C	BRCA2	BRCA2:NM_000059:exon10:c.G889C:p.E297Q	Benign	Uncertain_significance
	13:32332368:A:G	BRCA2	BRCA2:NM_000059:exon10:c.A890G:p.E297G	Benign	Conflicting_interpretations_of_pathogenicity
	13:32332369:AACAGTTGT:GATACTTAG	BRCA2	BRCA2:NM_000059:exon10:c.891_899delinsGATACTTAG:p.T298_V300delinsILR	Benign	Conflicting_interpretations_of_pathogenicity
	13:32332370:A:C	BRCA2	BRCA2:NM_000059:exon10:c.A892C:p.T298P	Benign	Conflicting_interpretations_of_pathogenicity
	13:32332370:A:G	BRCA2	BRCA2:NM_000059:exon10:c.A892G:p.T298A	Benign	Conflicting_interpretations_of_pathogenicity
	13:32332371:C:A	BRCA2	BRCA2:NM_000059:exon10:c.C893A:p.T298K	Benign	Conflicting_interpretations_of_pathogenicity
	13:32332371:C:T	BRCA2	BRCA2:NM_000059:exon10:c.C893T:p.T298I	Benign	Conflicting_interpretations_of_pathogenicity
	13:32332373:G:A	BRCA2	BRCA2:NM_000059:exon10:c.G895A:p.V299I	Benign	Conflicting_interpretations_of_pathogenicity
	13:32332373:G:T	BRCA2	BRCA2:NM_000059:exon10:c.G895T:p.V299F	Benign	Uncertain_significance
	13:32332376:G:A	BRCA2	BRCA2:NM_000059:exon10:c.G898A:p.V300I	Benign	Conflicting_interpretations_of_pathogenicity
	13:32332376:G:T	BRCA2	BRCA2:NM_000059:exon10:c.G898T:p.V300L	Benign	Conflicting_interpretations_of_pathogenicity
	13:32332377:T:C	BRCA2	BRCA2:NM_000059:exon10:c.T899C:p.V300A	Benign	Conflicting_interpretations_of_pathogenicity
	13:32332377:T:G	BRCA2	BRCA2:NM_000059:exon10:c.T899G:p.V300G	Benign	Conflicting_interpretations_of_pathogenicity
	13:32332379:G:A	BRCA2	BRCA2:NM_000059:exon10:c.G901A:p.D301N	Benign	Conflicting_interpretations_of_pathogenicity
	13:32332379:G:T	BRCA2	BRCA2:NM_000059:exon10:c.G901T:p.D301Y	Benign	Conflicting_interpretations_of_pathogenicity
	13:32332380:A:G	BRCA2	BRCA2:NM_000059:exon10:c.A902G:p.D301G	Benign	Conflicting_interpretations_of_pathogenicity
	13:32332380:A:T	BRCA2	BRCA2:NM_000059:exon10:c.A902T:p.D301V	Benign	Conflicting_interpretations_of_pathogenicity
	13:32332383:C:A	BRCA2	BRCA2:NM_000059:exon10:c.C905A:p.T302N	Benign	Conflicting_interpretations_of_pathogenicity
	13:32332383:C:G	BRCA2	BRCA2:NM_000059:exon10:c.C905G:p.T302S	Benign	Conflicting_interpretations_of_pathogenicity
	13:32332383:C:T	BRCA2	BRCA2:NM_000059:exon10:c.C905T:p.T302I	Benign	Conflicting_interpretations_of_pathogenicity
	13:32332386:C:A	BRCA2	BRCA2:NM_000059:exon10:c.C908A:p.S303Y	Benign	Conflicting_interpretations_of_pathogenicity
	13:32332388:G:A	BRCA2	BRCA2:NM_000059:exon10:c.G910A:p.E304K	Benign	Conflicting_interpretations_of_pathogenicity
	13:32332391:G:A	BRCA2	BRCA2:NM_000059:exon10:c.G913A:p.E305K	Benign	Conflicting_interpretations_of_pathogenicity
	13:32332394:G:A	BRCA2	BRCA2:NM_000059:exon10:c.G916A:p.D306N	Benign	Conflicting_interpretations_of_pathogenicity
	13:32332395:A:G	BRCA2	BRCA2:NM_000059:exon10:c.A917G:p.D306G	Benign	Conflicting_interpretations_of_pathogenicity
	13:32332397:A:G	BRCA2	BRCA2:NM_000059:exon10:c.A919G:p.S307G	Benign	Conflicting_interpretations_of_pathogenicity
	13:32332398:G:T	BRCA2	BRCA2:NM_000059:exon10:c.G920T:p.S307I	Benign	Conflicting_interpretations_of_pathogenicity
	13:32332399:T:A	BRCA2	BRCA2:NM_000059:exon10:c.T921A:p.S307R	Benign	Conflicting_interpretations_of_pathogenicity
	13:32332400:T:C	BRCA2	BRCA2:NM_000059:exon10:c.T922C:p.F308L	Benign	Conflicting_interpretations_of_pathogenicity
	13:32332403:T:C	BRCA2	BRCA2:NM_000059:exon10:c.T925C:p.S309P	Benign	Conflicting_interpretations_of_pathogenicity
	13:32332406:T:G	BRCA2	BRCA2:NM_000059:exon10:c.T928G:p.L310V	Benign	Conflicting_interpretations_of_pathogenicity
	13:32332409:T:C	BRCA2	BRCA2:NM_000059:exon10:c.T931C:p.C311R	Benign	Conflicting_interpretations_of_pathogenicity
	13:32332409:T:G	BRCA2	BRCA2:NM_000059:exon10:c.T931G:p.C311G	Benign	Conflicting_interpretations_of_pathogenicity
	13:32332412:T:G	BRCA2	BRCA2:NM_000059:exon10:c.T934G:p.F312V	Benign	Conflicting_interpretations_of_pathogenicity
	13:32332416:C:G	BRCA2	BRCA2:NM_000059:exon10:c.C938G:p.S313C	Benign	Conflicting_interpretations_of_pathogenicity
	13:32332416:C:T	BRCA2	BRCA2:NM_000059:exon10:c.C938T:p.S313F	Benign	Conflicting_interpretations_of_pathogenicity
	13:32332417:T:C	BRCA2	BRCA2:NM_000059:exon10:c.T939C:p.S313S	Benign	Conflicting_interpretations_of_pathogenicity
	13:32332419:A:T	BRCA2	BRCA2:NM_000059:exon10:c.A941T:p.K314I	Benign	Conflicting_interpretations_of_pathogenicity
	13:32332420:A:G	BRCA2	BRCA2:NM_000059:exon10:c.A942G:p.K314K	Benign	Conflicting_interpretations_of_pathogenicity
	13:32332422:G:A	BRCA2	BRCA2:NM_000059:exon10:c.G944A:p.C315Y	Benign	Conflicting_interpretations_of_pathogenicity
	13:32332422:G:T	BRCA2	BRCA2:NM_000059:exon10:c.G944T:p.C315F	Benign	Conflicting_interpretations_of_pathogenicity
	13:32332424:A:G	BRCA2	BRCA2:NM_000059:exon10:c.A946G:p.R316G	Benign	Conflicting_interpretations_of_pathogenicity
	13:32332427:A:G	BRCA2	BRCA2:NM_000059:exon10:c.A949G:p.T317A	Benign	Conflicting_interpretations_of_pathogenicity
	13:32332428:C:A	BRCA2	BRCA2:NM_000059:exon10:c.C950A:p.T317K	Benign	Conflicting_interpretations_of_pathogenicity
	13:32332428:C:G	BRCA2	BRCA2:NM_000059:exon10:c.C950G:p.T317R	Benign	Conflicting_interpretations_of_pathogenicity
	13:32332428:C:T	BRCA2	BRCA2:NM_000059:exon10:c.C950T:p.T317I	Benign	Conflicting_interpretations_of_pathogenicity
	13:32332430:A:G	BRCA2	BRCA2:NM_000059:exon10:c.A952G:p.K318E	Benign	Conflicting_interpretations_of_pathogenicity
	13:32332432:A:C	BRCA2	BRCA2:NM_000059:exon10:c.A954C:p.K318N	Benign	Conflicting_interpretations_of_pathogenicity
	13:32332433:A:G	BRCA2	BRCA2:NM_000059:exon10:c.A955G:p.N319D	Benign	Conflicting_interpretations_of_pathogenicity
	13:32332434:A:C	BRCA2	BRCA2:NM_000059:exon10:c.A956C:p.N319T	Benign	Conflicting_interpretations_of_pathogenicity
	13:32332434:A:G	BRCA2	BRCA2:NM_000059:exon10:c.A956G:p.N319S	Benign	Conflicting_interpretations_of_pathogenicity
	13:32332436:C:A	BRCA2	BRCA2:NM_000059:exon10:c.C958A:p.L320I	Benign	Conflicting_interpretations_of_pathogenicity
	13:32332437:T:C	BRCA2	BRCA2:NM_000059:exon10:c.T959C:p.L320P	Benign	Conflicting_interpretations_of_pathogenicity
	13:32332440:A:C	BRCA2	BRCA2:NM_000059:exon10:c.A962C:p.Q321P	Benign	Conflicting_interpretations_of_pathogenicity
	13:32332442:A:C	BRCA2	BRCA2:NM_000059:exon10:c.A964C:p.K322Q	Benign	Conflicting_interpretations_of_pathogenicity
	13:32332442:A:G	BRCA2	BRCA2:NM_000059:exon10:c.A964G:p.K322E	Benign	Conflicting_interpretations_of_pathogenicity
	13:32332444:A:C	BRCA2	BRCA2:NM_000059:exon10:c.A966C:p.K322N	Benign	Conflicting_interpretations_of_pathogenicity
	13:32332444:A:G	BRCA2	BRCA2:NM_000059:exon10:c.A966G:p.K322K	Benign	Uncertain_significance
	13:32332444:A:T	BRCA2	BRCA2:NM_000059:exon10:c.A966T:p.K322N	Benign	Conflicting_interpretations_of_pathogenicity
	13:32332445:G:A	BRCA2	BRCA2:NM_000059:exon10:c.G967A:p.V323I	Benign	Conflicting_interpretations_of_pathogenicity
	13:32332445:G:T	BRCA2	BRCA2:NM_000059:exon10:c.G967T:p.V323L	Benign	Conflicting_interpretations_of_pathogenicity
	13:32332446:T:G	BRCA2	BRCA2:NM_000059:exon10:c.T968G:p.V323G	Benign	Conflicting_interpretations_of_pathogenicity
	13:32332449:G:A	BRCA2	BRCA2:NM_000059:exon10:c.G971A:p.R324K	Benign	Conflicting_interpretations_of_pathogenicity
	13:32332449:G:C	BRCA2	BRCA2:NM_000059:exon10:c.G971C:p.R324T	Benign	Conflicting_interpretations_of_pathogenicity
	13:32332454:A:G	BRCA2	BRCA2:NM_000059:exon10:c.A976G:p.S326G	Benign	Conflicting_interpretations_of_pathogenicity
	13:32332454:AG:TT	BRCA2	BRCA2:NM_000059:exon10:c.976_977delinsTT:p.S326F	Benign	Uncertain_significance
	13:32332455:G:A	BRCA2	BRCA2:NM_000059:exon10:c.G977A:p.S326N	Benign	Conflicting_interpretations_of_pathogenicity
	13:32332456:C:G	BRCA2	BRCA2:NM_000059:exon10:c.C978G:p.S326R	Benign	Conflicting_interpretations_of_pathogenicity
	13:32332457:A:G	BRCA2	BRCA2:NM_000059:exon10:c.A979G:p.K327E	Benign	Conflicting_interpretations_of_pathogenicity
	13:32332458:A:C	BRCA2	BRCA2:NM_000059:exon10:c.A980C:p.K327T	Benign	Conflicting_interpretations_of_pathogenicity
	13:32332459:G:T	BRCA2	BRCA2:NM_000059:exon10:c.G981T:p.K327N	Benign	Conflicting_interpretations_of_pathogenicity
	13:32332461:C:G	BRCA2	BRCA2:NM_000059:exon10:c.C983G:p.T328S	Benign	Conflicting_interpretations_of_pathogenicity
	13:32332464:G:C	BRCA2	BRCA2:NM_000059:exon10:c.G986C:p.R329T	Benign	Conflicting_interpretations_of_pathogenicity
	13:32332467:A:G	BRCA2	BRCA2:NM_000059:exon10:c.A989G:p.K330R	Benign	Conflicting_interpretations_of_pathogenicity
	13:32332469:A:G	BRCA2	BRCA2:NM_000059:exon10:c.A991G:p.K331E	Benign	Conflicting_interpretations_of_pathogenicity
	13:32332470:A:T	BRCA2	BRCA2:NM_000059:exon10:c.A992T:p.K331I	Benign	Conflicting_interpretations_of_pathogenicity
	13:32332471:A:C	BRCA2	BRCA2:NM_000059:exon10:c.A993C:p.K331N	Benign	Conflicting_interpretations_of_pathogenicity
	13:32332472:A:G	BRCA2	BRCA2:NM_000059:exon10:c.A994G:p.I332V	Benign	Conflicting_interpretations_of_pathogenicity
	13:32332473:T:A	BRCA2	BRCA2:NM_000059:exon10:c.T995A:p.I332N	Benign	Conflicting_interpretations_of_pathogenicity
	13:32332473:T:C	BRCA2	BRCA2:NM_000059:exon10:c.T995C:p.I332T	Benign	Conflicting_interpretations_of_pathogenicity
	13:32332476:T:C	BRCA2	BRCA2:NM_000059:exon10:c.T998C:p.F333S	Benign	Conflicting_interpretations_of_pathogenicity
	13:32332476:T:G	BRCA2	BRCA2:NM_000059:exon10:c.T998G:p.F333C	Benign	Conflicting_interpretations_of_pathogenicity
	13:32332478:C:A	BRCA2	BRCA2:NM_000059:exon10:c.C1000A:p.H334N	Benign	Conflicting_interpretations_of_pathogenicity
	13:32332478:C:T	BRCA2	BRCA2:NM_000059:exon10:c.C1000T:p.H334Y	Benign	Conflicting_interpretations_of_pathogenicity
	13:32332479:A:G	BRCA2	BRCA2:NM_000059:exon10:c.A1001G:p.H334R	Benign	Conflicting_interpretations_of_pathogenicity
	13:32332479:A:T	BRCA2	BRCA2:NM_000059:exon10:c.A1001T:p.H334L	Benign	Conflicting_interpretations_of_pathogenicity
	13:32332480:T:G	BRCA2	BRCA2:NM_000059:exon10:c.T1002G:p.H334Q	Benign	Conflicting_interpretations_of_pathogenicity
	13:32332482:A:G	BRCA2	BRCA2:NM_000059:exon10:c.A1004G:p.E335G	Benign	Conflicting_interpretations_of_pathogenicity
	13:32332482:A:T	BRCA2	BRCA2:NM_000059:exon10:c.A1004T:p.E335V	Benign	Conflicting_interpretations_of_pathogenicity
	13:32332484:G:A	BRCA2	BRCA2:NM_000059:exon10:c.G1006A:p.A336T	Benign	Conflicting_interpretations_of_pathogenicity
	13:32332485:C:A	BRCA2	BRCA2:NM_000059:exon10:c.C1007A:p.A336E	Benign	Conflicting_interpretations_of_pathogenicity
	13:32332487:A:G	BRCA2	BRCA2:NM_000059:exon10:c.A1009G:p.N337D	Benign	Conflicting_interpretations_of_pathogenicity
	13:32332490:G:A	BRCA2	BRCA2:NM_000059:exon10:c.G1012A:p.A338T	Benign	Conflicting_interpretations_of_pathogenicity
	13:32332490:G:C	BRCA2	BRCA2:NM_000059:exon10:c.G1012C:p.A338P	Benign	Conflicting_interpretations_of_pathogenicity
	13:32332490:G:T	BRCA2	BRCA2:NM_000059:exon10:c.G1012T:p.A338S	Benign	Conflicting_interpretations_of_pathogenicity
	13:32332493:G:A	BRCA2	BRCA2:NM_000059:exon10:c.G1015A:p.D339N	Benign	Conflicting_interpretations_of_pathogenicity
	13:32332493:G:C	BRCA2	BRCA2:NM_000059:exon10:c.G1015C:p.D339H	Benign	Conflicting_interpretations_of_pathogenicity
	13:32332494:A:G	BRCA2	BRCA2:NM_000059:exon10:c.A1016G:p.D339G	Benign	Conflicting_interpretations_of_pathogenicity
	13:32332494:A:T	BRCA2	BRCA2:NM_000059:exon10:c.A1016T:p.D339V	Benign	Conflicting_interpretations_of_pathogenicity
	13:32332496:G:A	BRCA2	BRCA2:NM_000059:exon10:c.G1018A:p.E340K	Benign	Conflicting_interpretations_of_pathogenicity
	13:32332498:A:T	BRCA2	BRCA2:NM_000059:exon10:c.A1020T:p.E340D	Benign	Conflicting_interpretations_of_pathogenicity
	13:32332499:T:C	BRCA2	BRCA2:NM_000059:exon10:c.T1021C:p.C341R	Benign	Conflicting_interpretations_of_pathogenicity
	13:32332500:G:A	BRCA2	BRCA2:NM_000059:exon10:c.G1022A:p.C341Y	Benign	Conflicting_interpretations_of_pathogenicity
	13:32332500:G:C	BRCA2	BRCA2:NM_000059:exon10:c.G1022C:p.C341S	Benign	Conflicting_interpretations_of_pathogenicity
	13:32332504:A:C	BRCA2	BRCA2:NM_000059:exon10:c.A1026C:p.E342D	Benign	Conflicting_interpretations_of_pathogenicity
	13:32332506:A:G	BRCA2	BRCA2:NM_000059:exon10:c.A1028G:p.K343R	Benign	Conflicting_interpretations_of_pathogenicity
	13:32332509:C:G	BRCA2	BRCA2:NM_000059:exon10:c.C1031G:p.S344C	Benign	Conflicting_interpretations_of_pathogenicity
	13:32332509:C:T	BRCA2	BRCA2:NM_000059:exon10:c.C1031T:p.S344F	Benign	Conflicting_interpretations_of_pathogenicity
	13:32332511:A:G	BRCA2	BRCA2:NM_000059:exon10:c.A1033G:p.K345E	Benign	Conflicting_interpretations_of_pathogenicity
	13:32332512:A:G	BRCA2	BRCA2:NM_000059:exon10:c.A1034G:p.K345R	Benign	Conflicting_interpretations_of_pathogenicity
	13:32332515:A:C	BRCA2	BRCA2:NM_000059:exon10:c.A1037C:p.N346T	Benign	Conflicting_interpretations_of_pathogenicity
	13:32332515:A:T	BRCA2	BRCA2:NM_000059:exon10:c.A1037T:p.N346I	Benign	Conflicting_interpretations_of_pathogenicity
	13:32332517:C:A	BRCA2	BRCA2:NM_000059:exon10:c.C1039A:p.Q347K	Benign	Conflicting_interpretations_of_pathogenicity
	13:32332518:A:C	BRCA2	BRCA2:NM_000059:exon10:c.A1040C:p.Q347P	Benign	Conflicting_interpretations_of_pathogenicity
	13:32332523:A:G	BRCA2	BRCA2:NM_000059:exon10:c.A1045G:p.K349E	Benign	Conflicting_interpretations_of_pathogenicity
	13:32332524:A:C	BRCA2	BRCA2:NM_000059:exon10:c.A1046C:p.K349T	Benign	Conflicting_interpretations_of_pathogenicity
	13:32332526:G:A	BRCA2	BRCA2:NM_000059:exon10:c.G1048A:p.E350K	Benign	Conflicting_interpretations_of_pathogenicity
	13:32332529:A:G	BRCA2	BRCA2:NM_000059:exon10:c.A1051G:p.K351E	Benign	Conflicting_interpretations_of_pathogenicity
	13:32332530:A:G	BRCA2	BRCA2:NM_000059:exon10:c.A1052G:p.K351R	Benign	Conflicting_interpretations_of_pathogenicity
	13:32332530:A:T	BRCA2	BRCA2:NM_000059:exon10:c.A1052T:p.K351I	Benign	Conflicting_interpretations_of_pathogenicity
	13:32332531:A:G	BRCA2	BRCA2:NM_000059:exon10:c.A1053G:p.K351K	Benign	Conflicting_interpretations_of_pathogenicity
	13:32332532:T:C	BRCA2	BRCA2:NM_000059:exon10:c.T1054C:p.Y352H	Benign	Conflicting_interpretations_of_pathogenicity
	13:32332533:A:G	BRCA2	BRCA2:NM_000059:exon10:c.A1055G:p.Y352C	Benign	Conflicting_interpretations_of_pathogenicity
	13:32332535:T:C	BRCA2	BRCA2:NM_000059:exon10:c.T1057C:p.S353P	Benign	Conflicting_interpretations_of_pathogenicity
	13:32332536:C:T	BRCA2	BRCA2:NM_000059:exon10:c.C1058T:p.S353L	Benign	Conflicting_interpretations_of_pathogenicity
	13:32332538:T:C	BRCA2	BRCA2:NM_000059:exon10:c.T1060C:p.F354L	Benign	Conflicting_interpretations_of_pathogenicity
	13:32332541:G:A	BRCA2	BRCA2:NM_000059:exon10:c.G1063A:p.V355I	Benign	Conflicting_interpretations_of_pathogenicity
	13:32332541:G:C	BRCA2	BRCA2:NM_000059:exon10:c.G1063C:p.V355L	Benign	Conflicting_interpretations_of_pathogenicity
	13:32332541:G:T	BRCA2	BRCA2:NM_000059:exon10:c.G1063T:p.V355L	Benign	Conflicting_interpretations_of_pathogenicity
	13:32332542:T:C	BRCA2	BRCA2:NM_000059:exon10:c.T1064C:p.V355A	Benign	Conflicting_interpretations_of_pathogenicity
	13:32332542:T:G	BRCA2	BRCA2:NM_000059:exon10:c.T1064G:p.V355G	Benign	Conflicting_interpretations_of_pathogenicity
	13:32332544:T:A	BRCA2	BRCA2:NM_000059:exon10:c.T1066A:p.S356T	Benign	Conflicting_interpretations_of_pathogenicity
	13:32332545:C:T	BRCA2	BRCA2:NM_000059:exon10:c.C1067T:p.S356F	Benign	Conflicting_interpretations_of_pathogenicity
	13:32332547:G:A	BRCA2	BRCA2:NM_000059:exon10:c.G1069A:p.E357K	Benign	Conflicting_interpretations_of_pathogenicity
	13:32332548:A:C	BRCA2	BRCA2:NM_000059:exon10:c.A1070C:p.E357A	Benign	Conflicting_interpretations_of_pathogenicity
	13:32332549:A:G	BRCA2	BRCA2:NM_000059:exon10:c.A1071G:p.E357E	Benign	Uncertain_significance
	13:32332550:G:T	BRCA2	BRCA2:NM_000059:exon10:c.G1072T:p.V358L	Benign	Conflicting_interpretations_of_pathogenicity
	13:32332553:G:A	BRCA2	BRCA2:NM_000059:exon10:c.G1075A:p.E359K	Benign	Conflicting_interpretations_of_pathogenicity
	13:32332555:A:T	BRCA2	BRCA2:NM_000059:exon10:c.A1077T:p.E359D	Benign	Conflicting_interpretations_of_pathogenicity
	13:32332556:C:G	BRCA2	BRCA2:NM_000059:exon10:c.C1078G:p.P360A	Benign	Conflicting_interpretations_of_pathogenicity
	13:32332560:A:G	BRCA2	BRCA2:NM_000059:exon10:c.A1082G:p.N361S	Benign	Conflicting_interpretations_of_pathogenicity
	13:32332563:A:G	BRCA2	BRCA2:NM_000059:exon10:c.A1085G:p.D362G	Benign	Conflicting_interpretations_of_pathogenicity
	13:32332565:A:G	BRCA2	BRCA2:NM_000059:exon10:c.A1087G:p.T363A	Benign	Conflicting_interpretations_of_pathogenicity
	13:32332572:C:T	BRCA2	BRCA2:NM_000059:exon10:c.C1094T:p.P365L	Benign	Conflicting_interpretations_of_pathogenicity
	13:32332574:T:G	BRCA2	BRCA2:NM_000059:exon10:c.T1096G:p.L366V	Benign	Conflicting_interpretations_of_pathogenicity
	13:32332575:T:C	BRCA2	BRCA2:NM_000059:exon10:c.T1097C:p.L366S	Benign	Conflicting_interpretations_of_pathogenicity
	13:32332577:G:A	BRCA2	BRCA2:NM_000059:exon10:c.G1099A:p.D367N	Benign	Conflicting_interpretations_of_pathogenicity
	13:32332578:A:C	BRCA2	BRCA2:NM_000059:exon10:c.A1100C:p.D367A	Benign	Conflicting_interpretations_of_pathogenicity
	13:32332580:T:C	BRCA2	BRCA2:NM_000059:exon10:c.T1102C:p.S368P	Benign	Conflicting_interpretations_of_pathogenicity
	13:32332584:A:C	BRCA2	BRCA2:NM_000059:exon10:c.A1106C:p.N369T	Benign	Conflicting_interpretations_of_pathogenicity
	13:32332585:T:G	BRCA2	BRCA2:NM_000059:exon10:c.T1107G:p.N369K	Benign	Conflicting_interpretations_of_pathogenicity
	13:32332586:G:A	BRCA2	BRCA2:NM_000059:exon10:c.G1108A:p.V370I	Benign	Conflicting_interpretations_of_pathogenicity
	13:32332588:A:G	BRCA2	BRCA2:NM_000059:exon10:c.A1110G:p.V370V	Benign	Uncertain_significance
	13:32332592:A:G	BRCA2	BRCA2:NM_000059:exon10:c.A1114G:p.N372D	Benign	Conflicting_interpretations_of_pathogenicity
	13:32332592:A:T	BRCA2	BRCA2:NM_000059:exon10:c.A1114T:p.N372Y	Benign	Conflicting_interpretations_of_pathogenicity
	13:32332593:A:G	BRCA2	BRCA2:NM_000059:exon10:c.A1115G:p.N372S	Benign	Conflicting_interpretations_of_pathogenicity
	13:32332595:C:A	BRCA2	BRCA2:NM_000059:exon10:c.C1117A:p.Q373K	Benign	Conflicting_interpretations_of_pathogenicity
	13:32332595:C:G	BRCA2	BRCA2:NM_000059:exon10:c.C1117G:p.Q373E	Benign	Conflicting_interpretations_of_pathogenicity
	13:32332596:A:C	BRCA2	BRCA2:NM_000059:exon10:c.A1118C:p.Q373P	Benign	Conflicting_interpretations_of_pathogenicity
	13:32332596:A:G	BRCA2	BRCA2:NM_000059:exon10:c.A1118G:p.Q373R	Benign	Conflicting_interpretations_of_pathogenicity
	13:32332602:C:G	BRCA2	BRCA2:NM_000059:exon10:c.C1124G:p.P375R	Benign	Conflicting_interpretations_of_pathogenicity
	13:32332602:C:T	BRCA2	BRCA2:NM_000059:exon10:c.C1124T:p.P375L	Benign	Conflicting_interpretations_of_pathogenicity
	13:32332605:T:C	BRCA2	BRCA2:NM_000059:exon10:c.T1127C:p.F376S	Benign	Conflicting_interpretations_of_pathogenicity
	13:32332605:T:G	BRCA2	BRCA2:NM_000059:exon10:c.T1127G:p.F376C	Benign	Conflicting_interpretations_of_pathogenicity
	13:32332607:G:A	BRCA2	BRCA2:NM_000059:exon10:c.G1129A:p.E377K	Benign	Conflicting_interpretations_of_pathogenicity
	13:32332608:A:C	BRCA2	BRCA2:NM_000059:exon10:c.A1130C:p.E377A	Benign	Conflicting_interpretations_of_pathogenicity
	13:32332609:G:C	BRCA2	BRCA2:NM_000059:exon10:c.G1131C:p.E377D	Benign	Conflicting_interpretations_of_pathogenicity
	13:32332611:G:A	BRCA2	BRCA2:NM_000059:exon10:c.G1133A:p.S378N	Benign	Conflicting_interpretations_of_pathogenicity
	13:32332612:T:A	BRCA2	BRCA2:NM_000059:exon10:c.T1134A:p.S378R	Benign	Conflicting_interpretations_of_pathogenicity
	13:32332614:G:A	BRCA2	BRCA2:NM_000059:exon10:c.G1136A:p.G379E	Benign	Conflicting_interpretations_of_pathogenicity
	13:32332617:G:A	BRCA2	BRCA2:NM_000059:exon10:c.G1139A:p.S380N	Benign	Conflicting_interpretations_of_pathogenicity
	13:32332617:G:C	BRCA2	BRCA2:NM_000059:exon10:c.G1139C:p.S380T	Benign	Conflicting_interpretations_of_pathogenicity
	13:32332618:T:G	BRCA2	BRCA2:NM_000059:exon10:c.T1140G:p.S380R	Benign	Conflicting_interpretations_of_pathogenicity
	13:32332620:A:G	BRCA2	BRCA2:NM_000059:exon10:c.A1142G:p.D381G	Benign	Conflicting_interpretations_of_pathogenicity
	13:32332621:C:G	BRCA2	BRCA2:NM_000059:exon10:c.C1143G:p.D381E	Benign	Conflicting_interpretations_of_pathogenicity
	13:32332622:A:C	BRCA2	BRCA2:NM_000059:exon10:c.A1144C:p.K382Q	Benign	Conflicting_interpretations_of_pathogenicity
	13:32332622:A:G	BRCA2	BRCA2:NM_000059:exon10:c.A1144G:p.K382E	Benign	Conflicting_interpretations_of_pathogenicity
	13:32332623:A:G	BRCA2	BRCA2:NM_000059:exon10:c.A1145G:p.K382R	Benign	Conflicting_interpretations_of_pathogenicity
	13:32332624:A:T	BRCA2	BRCA2:NM_000059:exon10:c.A1146T:p.K382N	Benign	Conflicting_interpretations_of_pathogenicity
	13:32332626:T:A	BRCA2	BRCA2:NM_000059:exon10:c.T1148A:p.I383N	Benign	Conflicting_interpretations_of_pathogenicity
	13:32332626:T:G	BRCA2	BRCA2:NM_000059:exon10:c.T1148G:p.I383S	Benign	Conflicting_interpretations_of_pathogenicity
	13:32332629:C:G	BRCA2	BRCA2:NM_000059:exon10:c.C1151G:p.S384C	Benign	Conflicting_interpretations_of_pathogenicity
	13:32332631:A:C	BRCA2	BRCA2:NM_000059:exon10:c.A1153C:p.K385Q	Benign	Conflicting_interpretations_of_pathogenicity
	13:32332631:A:G	BRCA2	BRCA2:NM_000059:exon10:c.A1153G:p.K385E	Benign	Conflicting_interpretations_of_pathogenicity
	13:32332632:A:G	BRCA2	BRCA2:NM_000059:exon10:c.A1154G:p.K385R	Benign	Conflicting_interpretations_of_pathogenicity
	13:32332634:G:A	BRCA2	BRCA2:NM_000059:exon10:c.G1156A:p.E386K	Benign	Conflicting_interpretations_of_pathogenicity
	13:32332635:A:T	BRCA2	BRCA2:NM_000059:exon10:c.A1157T:p.E386V	Benign	Conflicting_interpretations_of_pathogenicity
	13:32332637:G:A	BRCA2	BRCA2:NM_000059:exon10:c.G1159A:p.V387I	Benign	Conflicting_interpretations_of_pathogenicity
	13:32332637:G:T	BRCA2	BRCA2:NM_000059:exon10:c.G1159T:p.V387F	Benign	Conflicting_interpretations_of_pathogenicity
	13:32332638:T:C	BRCA2	BRCA2:NM_000059:exon10:c.T1160C:p.V387A	Benign	Conflicting_interpretations_of_pathogenicity
	13:32332638:T:G	BRCA2	BRCA2:NM_000059:exon10:c.T1160G:p.V387G	Benign	Conflicting_interpretations_of_pathogenicity
	13:32332639:TGTACCGTCTTTGGCCTGTGAATGGTCTCAACTAACCCTTTCAGGTCTAAATGGAGCCCAGATGGAGAAAATACCCCTATTGCATATTTCTTCATGTGACCAAAATATTTCAGAAAAAGACCTATTAGACACAGAGAACAAAAGAAAGAAAGATTTTCTTACTTCAGAGAATTCTTTGCCACGTATTTCTAGCCTACCAAAATCAGAGAAGCCATTAAATGAGGAAACAGTGGTAAATAAGAGAGATGAAGAGCAGCATCTTGAATCTCATACAGACTGCATTCTTGCAGTAAAGCAGGCAATATCTGGAACTTCTCCA:T	BRCA2	BRCA2:NM_000059:exon10:c.1162_1479del:p.P389_V494del	Pathogenic	Uncertain_significance
	13:32332640:G:A	BRCA2	BRCA2:NM_000059:exon10:c.G1162A:p.V388I	Benign	Conflicting_interpretations_of_pathogenicity
	13:32332640:G:T	BRCA2	BRCA2:NM_000059:exon10:c.G1162T:p.V388L	Benign	Conflicting_interpretations_of_pathogenicity
	13:32332644:C:T	BRCA2	BRCA2:NM_000059:exon10:c.C1166T:p.P389L	Benign	Conflicting_interpretations_of_pathogenicity
	13:32332646:T:C	BRCA2	BRCA2:NM_000059:exon10:c.T1168C:p.S390P	Benign	Conflicting_interpretations_of_pathogenicity
	13:32332649:T:G	BRCA2	BRCA2:NM_000059:exon10:c.T1171G:p.L391V	Benign	Conflicting_interpretations_of_pathogenicity
	13:32332656:G:A	BRCA2	BRCA2:NM_000059:exon10:c.G1178A:p.C393Y	Benign	Conflicting_interpretations_of_pathogenicity
	13:32332658:G:A	BRCA2	BRCA2:NM_000059:exon10:c.G1180A:p.E394K	Benign	Conflicting_interpretations_of_pathogenicity
	13:32332661:T:G	BRCA2	BRCA2:NM_000059:exon10:c.T1183G:p.W395G	Benign	Conflicting_interpretations_of_pathogenicity
	13:32332662:G:T	BRCA2	BRCA2:NM_000059:exon10:c.G1184T:p.W395L	Benign	Conflicting_interpretations_of_pathogenicity
	13:32332663:G:T	BRCA2	BRCA2:NM_000059:exon10:c.G1185T:p.W395C	Benign	Conflicting_interpretations_of_pathogenicity
	13:32332664:T:A	BRCA2	BRCA2:NM_000059:exon10:c.T1186A:p.S396T	Benign	Conflicting_interpretations_of_pathogenicity
	13:32332665:C:T	BRCA2	BRCA2:NM_000059:exon10:c.C1187T:p.S396F	Benign	Conflicting_interpretations_of_pathogenicity
	13:32332668:A:G	BRCA2	BRCA2:NM_000059:exon10:c.A1190G:p.Q397R	Benign	Conflicting_interpretations_of_pathogenicity
	13:32332671:T:A	BRCA2	BRCA2:NM_000059:exon10:c.T1193A:p.L398Q	Benign	Conflicting_interpretations_of_pathogenicity
	13:32332674:C:A	BRCA2	BRCA2:NM_000059:exon10:c.C1196A:p.T399N	Benign	Conflicting_interpretations_of_pathogenicity
	13:32332676:C:G	BRCA2	BRCA2:NM_000059:exon10:c.C1198G:p.L400V	Benign	Conflicting_interpretations_of_pathogenicity
	13:32332676:C:T	BRCA2	BRCA2:NM_000059:exon10:c.C1198T:p.L400F	Benign	Conflicting_interpretations_of_pathogenicity
	13:32332677:T:C	BRCA2	BRCA2:NM_000059:exon10:c.T1199C:p.L400P	Benign	Conflicting_interpretations_of_pathogenicity
	13:32332682:G:A	BRCA2	BRCA2:NM_000059:exon10:c.G1204A:p.G402S	Benign	Conflicting_interpretations_of_pathogenicity
	13:32332682:G:T	BRCA2	BRCA2:NM_000059:exon10:c.G1204T:p.G402C	Benign	Conflicting_interpretations_of_pathogenicity
	13:32332683:G:A	BRCA2	BRCA2:NM_000059:exon10:c.G1205A:p.G402D	Benign	Conflicting_interpretations_of_pathogenicity
	13:32332683:G:T	BRCA2	BRCA2:NM_000059:exon10:c.G1205T:p.G402V	Benign	Conflicting_interpretations_of_pathogenicity
	13:32332687:A:G	BRCA2	BRCA2:NM_000059:exon10:c.A1209G:p.L403L	Benign	Uncertain_significance
	13:32332689:A:G	BRCA2	BRCA2:NM_000059:exon10:c.A1211G:p.N404S	Benign	Conflicting_interpretations_of_pathogenicity
	13:32332689:A:T	BRCA2	BRCA2:NM_000059:exon10:c.A1211T:p.N404I	Benign	Conflicting_interpretations_of_pathogenicity
	13:32332694:G:A	BRCA2	BRCA2:NM_000059:exon10:c.G1216A:p.A406T	Benign	Conflicting_interpretations_of_pathogenicity
	13:32332694:GCCC:ACCG	BRCA2	BRCA2:NM_000059:exon10:c.1216_1219delinsACCG:p.A406_Q407delinsTE	Benign	Conflicting_interpretations_of_pathogenicity
	13:32332695:C:G	BRCA2	BRCA2:NM_000059:exon10:c.C1217G:p.A406G	Benign	Conflicting_interpretations_of_pathogenicity
	13:32332697:C:G	BRCA2	BRCA2:NM_000059:exon10:c.C1219G:p.Q407E	Benign	Conflicting_interpretations_of_pathogenicity
	13:32332698:A:G	BRCA2	BRCA2:NM_000059:exon10:c.A1220G:p.Q407R	Benign	Conflicting_interpretations_of_pathogenicity
	13:32332699:G:C	BRCA2	BRCA2:NM_000059:exon10:c.G1221C:p.Q407H	Benign	Conflicting_interpretations_of_pathogenicity
	13:32332699:G:T	BRCA2	BRCA2:NM_000059:exon10:c.G1221T:p.Q407H	Benign	Conflicting_interpretations_of_pathogenicity
	13:32332700:A:G	BRCA2	BRCA2:NM_000059:exon10:c.A1222G:p.M408V	Benign	Conflicting_interpretations_of_pathogenicity
	13:32332701:T:C	BRCA2	BRCA2:NM_000059:exon10:c.T1223C:p.M408T	Benign	Conflicting_interpretations_of_pathogenicity
	13:32332702:G:A	BRCA2	BRCA2:NM_000059:exon10:c.G1224A:p.M408I	Benign	Conflicting_interpretations_of_pathogenicity
	13:32332702:G:C	BRCA2	BRCA2:NM_000059:exon10:c.G1224C:p.M408I	Benign	Conflicting_interpretations_of_pathogenicity
	13:32332703:G:A	BRCA2	BRCA2:NM_000059:exon10:c.G1225A:p.E409K	Benign	Conflicting_interpretations_of_pathogenicity
	13:32332704:A:G	BRCA2	BRCA2:NM_000059:exon10:c.A1226G:p.E409G	Benign	Conflicting_interpretations_of_pathogenicity
	13:32332707:A:G	BRCA2	BRCA2:NM_000059:exon10:c.A1229G:p.K410R	Benign	Conflicting_interpretations_of_pathogenicity
	13:32332710:T:C	BRCA2	BRCA2:NM_000059:exon10:c.T1232C:p.I411T	Benign	Conflicting_interpretations_of_pathogenicity
	13:32332711:A:G	BRCA2	BRCA2:NM_000059:exon10:c.A1233G:p.I411M	Benign	Conflicting_interpretations_of_pathogenicity
	13:32332712:C:A	BRCA2	BRCA2:NM_000059:exon10:c.C1234A:p.P412T	Benign	Conflicting_interpretations_of_pathogenicity
	13:32332712:C:G	BRCA2	BRCA2:NM_000059:exon10:c.C1234G:p.P412A	Benign	Conflicting_interpretations_of_pathogenicity
	13:32332712:C:T	BRCA2	BRCA2:NM_000059:exon10:c.C1234T:p.P412S	Benign	Conflicting_interpretations_of_pathogenicity
	13:32332713:C:G	BRCA2	BRCA2:NM_000059:exon10:c.C1235G:p.P412R	Benign	Conflicting_interpretations_of_pathogenicity
	13:32332713:C:T	BRCA2	BRCA2:NM_000059:exon10:c.C1235T:p.P412L	Benign	Conflicting_interpretations_of_pathogenicity
	13:32332716:T:C	BRCA2	BRCA2:NM_000059:exon10:c.T1238C:p.L413P	Benign	Conflicting_interpretations_of_pathogenicity
	13:32332719:T:G	BRCA2	BRCA2:NM_000059:exon10:c.T1241G:p.L414W	Benign	Conflicting_interpretations_of_pathogenicity
	13:32332720:G:T	BRCA2	BRCA2:NM_000059:exon10:c.G1242T:p.L414F	Benign	Conflicting_interpretations_of_pathogenicity
	13:32332721:C:G	BRCA2	BRCA2:NM_000059:exon10:c.C1243G:p.H415D	Benign	Uncertain_significance
	13:32332722:A:G	BRCA2	BRCA2:NM_000059:exon10:c.A1244G:p.H415R	Benign	Conflicting_interpretations_of_pathogenicity
	13:32332724:A:G	BRCA2	BRCA2:NM_000059:exon10:c.A1246G:p.I416V	Benign	Conflicting_interpretations_of_pathogenicity
	13:32332725:T:G	BRCA2	BRCA2:NM_000059:exon10:c.T1247G:p.I416S	Benign	Conflicting_interpretations_of_pathogenicity
	13:32332728:C:A	BRCA2	BRCA2:NM_000059:exon10:c.C1250A:p.S417Y	Benign	Conflicting_interpretations_of_pathogenicity
	13:32332730:T:C	BRCA2	BRCA2:NM_000059:exon10:c.T1252C:p.S418P	Benign	Conflicting_interpretations_of_pathogenicity
	13:32332730:T:G	BRCA2	BRCA2:NM_000059:exon10:c.T1252G:p.S418A	Benign	Conflicting_interpretations_of_pathogenicity
	13:32332731:C:T	BRCA2	BRCA2:NM_000059:exon10:c.C1253T:p.S418L	Benign	Uncertain_significance
	13:32332732:A:C	BRCA2	BRCA2:NM_000059:exon10:c.A1254C:p.S418S	Benign	Conflicting_interpretations_of_pathogenicity
	13:32332733:T:C	BRCA2	BRCA2:NM_000059:exon10:c.T1255C:p.C419R	Benign	Conflicting_interpretations_of_pathogenicity
	13:32332736:G:C	BRCA2	BRCA2:NM_000059:exon10:c.G1258C:p.D420H	Benign	Conflicting_interpretations_of_pathogenicity
	13:32332737:A:G	BRCA2	BRCA2:NM_000059:exon10:c.A1259G:p.D420G	Benign	Conflicting_interpretations_of_pathogenicity
	13:32332739:C:G	BRCA2	BRCA2:NM_000059:exon10:c.C1261G:p.Q421E	Benign	Conflicting_interpretations_of_pathogenicity
	13:32332740:A:G	BRCA2	BRCA2:NM_000059:exon10:c.A1262G:p.Q421R	Benign	Conflicting_interpretations_of_pathogenicity
	13:32332743:A:C	BRCA2	BRCA2:NM_000059:exon10:c.A1265C:p.N422T	Benign	Conflicting_interpretations_of_pathogenicity
	13:32332745:A:G	BRCA2	BRCA2:NM_000059:exon10:c.A1267G:p.I423V	Benign	Conflicting_interpretations_of_pathogenicity
	13:32332746:T:A	BRCA2	BRCA2:NM_000059:exon10:c.T1268A:p.I423N	Benign	Conflicting_interpretations_of_pathogenicity
	13:32332749:C:T	BRCA2	BRCA2:NM_000059:exon10:c.C1271T:p.S424L	Benign	Conflicting_interpretations_of_pathogenicity
	13:32332751:G:A	BRCA2	BRCA2:NM_000059:exon10:c.G1273A:p.E425K	Benign	Conflicting_interpretations_of_pathogenicity
	13:32332752:A:C	BRCA2	BRCA2:NM_000059:exon10:c.A1274C:p.E425A	Benign	Conflicting_interpretations_of_pathogenicity
	13:32332752:A:G	BRCA2	BRCA2:NM_000059:exon10:c.A1274G:p.E425G	Benign	Conflicting_interpretations_of_pathogenicity
	13:32332755:A:C	BRCA2	BRCA2:NM_000059:exon10:c.A1277C:p.K426T	Benign	Conflicting_interpretations_of_pathogenicity
	13:32332756:A:C	BRCA2	BRCA2:NM_000059:exon10:c.A1278C:p.K426N	Benign	Conflicting_interpretations_of_pathogenicity
	13:32332757:G:A	BRCA2	BRCA2:NM_000059:exon10:c.G1279A:p.D427N	Benign	Conflicting_interpretations_of_pathogenicity
	13:32332757:G:C	BRCA2	BRCA2:NM_000059:exon10:c.G1279C:p.D427H	Benign	Conflicting_interpretations_of_pathogenicity
	13:32332757:G:T	BRCA2	BRCA2:NM_000059:exon10:c.G1279T:p.D427Y	Benign	Conflicting_interpretations_of_pathogenicity
	13:32332758:A:C	BRCA2	BRCA2:NM_000059:exon10:c.A1280C:p.D427A	Benign	Conflicting_interpretations_of_pathogenicity
	13:32332758:A:G	BRCA2	BRCA2:NM_000059:exon10:c.A1280G:p.D427G	Benign	Conflicting_interpretations_of_pathogenicity
	13:32332759:C:A	BRCA2	BRCA2:NM_000059:exon10:c.C1281A:p.D427E	Benign	Conflicting_interpretations_of_pathogenicity
	13:32332759:C:G	BRCA2	BRCA2:NM_000059:exon10:c.C1281G:p.D427E	Benign	Conflicting_interpretations_of_pathogenicity
	13:32332760:C:A	BRCA2	BRCA2:NM_000059:exon10:c.C1282A:p.L428I	Benign	Conflicting_interpretations_of_pathogenicity
	13:32332760:C:G	BRCA2	BRCA2:NM_000059:exon10:c.C1282G:p.L428V	Benign	Conflicting_interpretations_of_pathogenicity
	13:32332761:T:C	BRCA2	BRCA2:NM_000059:exon10:c.T1283C:p.L428P	Benign	Conflicting_interpretations_of_pathogenicity
	13:32332763:T:A	BRCA2	BRCA2:NM_000059:exon10:c.T1285A:p.L429I	Benign	Conflicting_interpretations_of_pathogenicity
	13:32332764:TAGACAC:T	BRCA2	BRCA2:NM_000059:exon10:c.1287_1292del:p.D430_T431del	Pathogenic	Uncertain_significance
	13:32332765:A:C	BRCA2	BRCA2:NM_000059:exon10:c.A1287C:p.L429F	Benign	Conflicting_interpretations_of_pathogenicity
	13:32332765:A:T	BRCA2	BRCA2:NM_000059:exon10:c.A1287T:p.L429F	Benign	Conflicting_interpretations_of_pathogenicity
	13:32332766:G:C	BRCA2	BRCA2:NM_000059:exon10:c.G1288C:p.D430H	Benign	Conflicting_interpretations_of_pathogenicity
	13:32332767:A:G	BRCA2	BRCA2:NM_000059:exon10:c.A1289G:p.D430G	Benign	Conflicting_interpretations_of_pathogenicity
	13:32332769:A:C	BRCA2	BRCA2:NM_000059:exon10:c.A1291C:p.T431P	Benign	Conflicting_interpretations_of_pathogenicity
	13:32332769:A:G	BRCA2	BRCA2:NM_000059:exon10:c.A1291G:p.T431A	Benign	Conflicting_interpretations_of_pathogenicity
	13:32332770:C:A	BRCA2	BRCA2:NM_000059:exon10:c.C1292A:p.T431K	Benign	Conflicting_interpretations_of_pathogenicity
	13:32332770:C:T	BRCA2	BRCA2:NM_000059:exon10:c.C1292T:p.T431I	Benign	Conflicting_interpretations_of_pathogenicity
	13:32332772:G:C	BRCA2	BRCA2:NM_000059:exon10:c.G1294C:p.E432Q	Benign	Conflicting_interpretations_of_pathogenicity
	13:32332773:A:C	BRCA2	BRCA2:NM_000059:exon10:c.A1295C:p.E432A	Benign	Conflicting_interpretations_of_pathogenicity
	13:32332775:A:G	BRCA2	BRCA2:NM_000059:exon10:c.A1297G:p.N433D	Benign	Uncertain_significance
	13:32332776:A:G	BRCA2	BRCA2:NM_000059:exon10:c.A1298G:p.N433S	Benign	Conflicting_interpretations_of_pathogenicity
	13:32332777:C:G	BRCA2	BRCA2:NM_000059:exon10:c.C1299G:p.N433K	Benign	Conflicting_interpretations_of_pathogenicity
	13:32332778:A:C	BRCA2	BRCA2:NM_000059:exon10:c.A1300C:p.K434Q	Benign	Conflicting_interpretations_of_pathogenicity
	13:32332780:A:C	BRCA2	BRCA2:NM_000059:exon10:c.A1302C:p.K434N	Benign	Conflicting_interpretations_of_pathogenicity
	13:32332782:G:A	BRCA2	BRCA2:NM_000059:exon10:c.G1304A:p.R435K	Benign	Conflicting_interpretations_of_pathogenicity
	13:32332784:A:C	BRCA2	BRCA2:NM_000059:exon10:c.A1306C:p.K436Q	Benign	Conflicting_interpretations_of_pathogenicity
	13:32332785:A:AGAAAGATTTTCTTACTTCAGAGAATTCTTTGCCACGTATTTCTAGCCTACCAAAATCAGAGAAGCCATTAAATGAGGAAACAGTGGTAAATAAGAGAGATGAAGAGCAGCATCTTGAATCTCATACAGACTGCATTCTTGCAGTAAAGCAGGCAATATCTGGAACTTCTCCAGTGGCTTCTTCATTTCAGGGTATCAAAAAGTCTATATTCAGAATAAGAGAATCACCTAAAGAGACTTTCAATGCAAGTTTTTCAGGTCATATGACTGATCCAAACTTTAAAAAAGAAACTGAAGCCTCTGAAAGTGGACTGGAAATACATACTGTTTGCTCACAGAAGGAGGACTCCTTATGTCCAAATTTAATTGATAATGGAAGCTGGCCAGCCACCACCACACAGAATTCTGTAGCTTTGAAGAATGCAGGTTTAATATCCACTTTGAAAAAGAAAACAAATAAGTTTATTTATGCTATACATGATGAAACATCTTATAAAGGAAAAAAAATACCGAAAGACCAAAAATCAGAACTAATTAACTGTTCAGCCCAGTTTGAAGCAAATGCTTTTGAAGCACCACTTACATTTGCAAATGCTGATTCAG	BRCA2	BRCA2:NM_000059:exon10:c.1307_1308insGAAAGATTTTCTTACTTCAGAGAATTCTTTGCCACGTATTTCTAGCCTACCAAAATCAGAGAAGCCATTAAATGAGGAAACAGTGGTAAATAAGAGAGATGAAGAGCAGCATCTTGAATCTCATACAGACTGCATTCTTGCAGTAAAGCAGGCAATATCTGGAACTTCTCCAGTGGCTTCTTCATTTCAGGGTATCAAAAAGTCTATATTCAGAATAAGAGAATCACCTAAAGAGACTTTCAATGCAAGTTTTTCAGGTCATATGACTGATCCAAACTTTAAAAAAGAAACTGAAGCCTCTGAAAGTGGACTGGAAATACATACTGTTTGCTCACAGAAGGAGGACTCCTTATGTCCAAATTTAATTGATAATGGAAGCTGGCCAGCCACCACCACACAGAATTCTGTAGCTTTGAAGAATGCAGGTTTAATATCCACTTTGAAAAAGAAAACAAATAAGTTTATTTATGCTATACATGATGAAACATCTTATAAAGGAAAAAAAATACCGAAAGACCAAAAATCAGAACTAATTAACTGTTCAGCCCAGTTTGAAGCAAATGCTTTTGAAGCACCACTTACATTTGCAAATGCTGATTCAG:p.L638Kfs*23	Pathogenic	Uncertain_significance
	13:32332786:G:C	BRCA2	BRCA2:NM_000059:exon10:c.G1308C:p.K436N	Benign	Conflicting_interpretations_of_pathogenicity
	13:32332787:A:G	BRCA2	BRCA2:NM_000059:exon10:c.A1309G:p.K437E	Benign	Conflicting_interpretations_of_pathogenicity
	13:32332789:A:G	BRCA2	BRCA2:NM_000059:exon10:c.A1311G:p.K437K	Benign	Conflicting_interpretations_of_pathogenicity
	13:32332790:G:T	BRCA2	BRCA2:NM_000059:exon10:c.G1312T:p.D438Y	Benign	Conflicting_interpretations_of_pathogenicity
	13:32332791:A:G	BRCA2	BRCA2:NM_000059:exon10:c.A1313G:p.D438G	Benign	Conflicting_interpretations_of_pathogenicity
	13:32332793:T:G	BRCA2	BRCA2:NM_000059:exon10:c.T1315G:p.F439V	Benign	Conflicting_interpretations_of_pathogenicity
	13:32332795:T:A	BRCA2	BRCA2:NM_000059:exon10:c.T1317A:p.F439L	Benign	Conflicting_interpretations_of_pathogenicity
	13:32332795:T:G	BRCA2	BRCA2:NM_000059:exon10:c.T1317G:p.F439L	Benign	Conflicting_interpretations_of_pathogenicity
	13:32332797:T:G	BRCA2	BRCA2:NM_000059:exon10:c.T1319G:p.L440R	Benign	Conflicting_interpretations_of_pathogenicity
	13:32332800:C:A	BRCA2	BRCA2:NM_000059:exon10:c.C1322A:p.T441N	Benign	Conflicting_interpretations_of_pathogenicity
	13:32332800:C:T	BRCA2	BRCA2:NM_000059:exon10:c.C1322T:p.T441I	Benign	Conflicting_interpretations_of_pathogenicity
	13:32332802:T:G	BRCA2	BRCA2:NM_000059:exon10:c.T1324G:p.S442A	Benign	Conflicting_interpretations_of_pathogenicity
	13:32332805:G:A	BRCA2	BRCA2:NM_000059:exon10:c.G1327A:p.E443K	Benign	Conflicting_interpretations_of_pathogenicity
	13:32332806:A:G	BRCA2	BRCA2:NM_000059:exon10:c.A1328G:p.E443G	Benign	Conflicting_interpretations_of_pathogenicity
	13:32332807:G:T	BRCA2	BRCA2:NM_000059:exon10:c.G1329T:p.E443D	Benign	Conflicting_interpretations_of_pathogenicity
	13:32332808:A:C	BRCA2	BRCA2:NM_000059:exon10:c.A1330C:p.N444H	Benign	Conflicting_interpretations_of_pathogenicity
	13:32332809:A:G	BRCA2	BRCA2:NM_000059:exon10:c.A1331G:p.N444S	Benign	Conflicting_interpretations_of_pathogenicity
	13:32332809:A:T	BRCA2	BRCA2:NM_000059:exon10:c.A1331T:p.N444I	Benign	Conflicting_interpretations_of_pathogenicity
	13:32332812:C:A	BRCA2	BRCA2:NM_000059:exon10:c.C1334A:p.S445Y	Benign	Conflicting_interpretations_of_pathogenicity
	13:32332812:C:T	BRCA2	BRCA2:NM_000059:exon10:c.C1334T:p.S445F	Benign	Conflicting_interpretations_of_pathogenicity
	13:32332817:C:T	BRCA2	BRCA2:NM_000059:exon10:c.C1339T:p.P447S	Benign	Conflicting_interpretations_of_pathogenicity
	13:32332818:C:T	BRCA2	BRCA2:NM_000059:exon10:c.C1340T:p.P447L	Benign	Conflicting_interpretations_of_pathogenicity
	13:32332820:C:T	BRCA2	BRCA2:NM_000059:exon10:c.C1342T:p.R448C	Benign	Conflicting_interpretations_of_pathogenicity
	13:32332821:G:A	BRCA2	BRCA2:NM_000059:exon10:c.G1343A:p.R448H	Benign	Conflicting_interpretations_of_pathogenicity
	13:32332821:G:C	BRCA2	BRCA2:NM_000059:exon10:c.G1343C:p.R448P	Benign	Conflicting_interpretations_of_pathogenicity
	13:32332821:G:T	BRCA2	BRCA2:NM_000059:exon10:c.G1343T:p.R448L	Benign	Conflicting_interpretations_of_pathogenicity
	13:32332824:T:G	BRCA2	BRCA2:NM_000059:exon10:c.T1346G:p.I449S	Benign	Conflicting_interpretations_of_pathogenicity
	13:32332825:T:G	BRCA2	BRCA2:NM_000059:exon10:c.T1347G:p.I449M	Benign	Conflicting_interpretations_of_pathogenicity
	13:32332827:C:G	BRCA2	BRCA2:NM_000059:exon10:c.C1349G:p.S450C	Benign	Conflicting_interpretations_of_pathogenicity
	13:32332827:C:T	BRCA2	BRCA2:NM_000059:exon10:c.C1349T:p.S450F	Benign	Conflicting_interpretations_of_pathogenicity
	13:32332829:A:G	BRCA2	BRCA2:NM_000059:exon10:c.A1351G:p.S451G	Benign	Conflicting_interpretations_of_pathogenicity
	13:32332830:G:A	BRCA2	BRCA2:NM_000059:exon10:c.G1352A:p.S451N	Benign	Conflicting_interpretations_of_pathogenicity
	13:32332833:T:A	BRCA2	BRCA2:NM_000059:exon10:c.T1355A:p.L452Q	Benign	Conflicting_interpretations_of_pathogenicity
	13:32332833:T:C	BRCA2	BRCA2:NM_000059:exon10:c.T1355C:p.L452P	Benign	Conflicting_interpretations_of_pathogenicity
	13:32332835:C:G	BRCA2	BRCA2:NM_000059:exon10:c.C1357G:p.P453A	Benign	Conflicting_interpretations_of_pathogenicity
	13:32332835:C:T	BRCA2	BRCA2:NM_000059:exon10:c.C1357T:p.P453S	Benign	Conflicting_interpretations_of_pathogenicity
	13:32332836:C:G	BRCA2	BRCA2:NM_000059:exon10:c.C1358G:p.P453R	Benign	Conflicting_interpretations_of_pathogenicity
	13:32332836:C:T	BRCA2	BRCA2:NM_000059:exon10:c.C1358T:p.P453L	Benign	Conflicting_interpretations_of_pathogenicity
	13:32332841:T:C	BRCA2	BRCA2:NM_000059:exon10:c.T1363C:p.S455P	Benign	Conflicting_interpretations_of_pathogenicity
	13:32332842:CA:TG	BRCA2	BRCA2:NM_000059:exon10:c.1364_1365delinsTG:p.S455L	Benign	Conflicting_interpretations_of_pathogenicity
	13:32332842:C:T	BRCA2	BRCA2:NM_000059:exon10:c.C1364T:p.S455L	Benign	Conflicting_interpretations_of_pathogenicity
	13:32332844:G:A	BRCA2	BRCA2:NM_000059:exon10:c.G1366A:p.E456K	Benign	Conflicting_interpretations_of_pathogenicity
	13:32332846:G:C	BRCA2	BRCA2:NM_000059:exon10:c.G1368C:p.E456D	Benign	Conflicting_interpretations_of_pathogenicity
	13:32332848:A:G	BRCA2	BRCA2:NM_000059:exon10:c.A1370G:p.K457R	Benign	Conflicting_interpretations_of_pathogenicity
	13:32332850:C:T	BRCA2	BRCA2:NM_000059:exon10:c.C1372T:p.P458S	Benign	Conflicting_interpretations_of_pathogenicity
	13:32332851:C:G	BRCA2	BRCA2:NM_000059:exon10:c.C1373G:p.P458R	Benign	Conflicting_interpretations_of_pathogenicity
	13:32332851:C:T	BRCA2	BRCA2:NM_000059:exon10:c.C1373T:p.P458L	Benign	Conflicting_interpretations_of_pathogenicity
	13:32332853:T:G	BRCA2	BRCA2:NM_000059:exon10:c.T1375G:p.L459V	Benign	Conflicting_interpretations_of_pathogenicity
	13:32332854:T:C	BRCA2	BRCA2:NM_000059:exon10:c.T1376C:p.L459S	Benign	Conflicting_interpretations_of_pathogenicity
	13:32332856:A:C	BRCA2	BRCA2:NM_000059:exon10:c.A1378C:p.N460H	Benign	Conflicting_interpretations_of_pathogenicity
	13:32332857:A:G	BRCA2	BRCA2:NM_000059:exon10:c.A1379G:p.N460S	Benign	Conflicting_interpretations_of_pathogenicity
	13:32332857:A:T	BRCA2	BRCA2:NM_000059:exon10:c.A1379T:p.N460I	Benign	Conflicting_interpretations_of_pathogenicity
	13:32332859:G:A	BRCA2	BRCA2:NM_000059:exon10:c.G1381A:p.E461K	Benign	Conflicting_interpretations_of_pathogenicity
	13:32332860:A:C	BRCA2	BRCA2:NM_000059:exon10:c.A1382C:p.E461A	Benign	Conflicting_interpretations_of_pathogenicity
	13:32332862:G:A	BRCA2	BRCA2:NM_000059:exon10:c.G1384A:p.E462K	Benign	Conflicting_interpretations_of_pathogenicity
	13:32332862:G:C	BRCA2	BRCA2:NM_000059:exon10:c.G1384C:p.E462Q	Benign	Conflicting_interpretations_of_pathogenicity
	13:32332863:A:T	BRCA2	BRCA2:NM_000059:exon10:c.A1385T:p.E462V	Benign	Conflicting_interpretations_of_pathogenicity
	13:32332864:A:C	BRCA2	BRCA2:NM_000059:exon10:c.A1386C:p.E462D	Benign	Conflicting_interpretations_of_pathogenicity
	13:32332865:A:G	BRCA2	BRCA2:NM_000059:exon10:c.A1387G:p.T463A	Benign	Conflicting_interpretations_of_pathogenicity
	13:32332866:CAGT:C	BRCA2	BRCA2:NM_000059:exon10:c.1389_1391del:p.V465del	Pathogenic	Uncertain_significance
	13:32332866:C:G	BRCA2	BRCA2:NM_000059:exon10:c.C1388G:p.T463R	Benign	Conflicting_interpretations_of_pathogenicity
	13:32332866:C:T	BRCA2	BRCA2:NM_000059:exon10:c.C1388T:p.T463I	Benign	Conflicting_interpretations_of_pathogenicity
	13:32332869:T:C	BRCA2	BRCA2:NM_000059:exon10:c.T1391C:p.V464A	Benign	Conflicting_interpretations_of_pathogenicity
	13:32332870:G:GT	BRCA2	BRCA2:NM_000059:exon10:c.1392_1393insT:p.V465Cfs*3	Pathogenic	not_provided
	13:32332875:A:G	BRCA2	BRCA2:NM_000059:exon10:c.A1397G:p.N466S	Benign	Conflicting_interpretations_of_pathogenicity
	13:32332878:A:G	BRCA2	BRCA2:NM_000059:exon10:c.A1400G:p.K467R	Benign	Conflicting_interpretations_of_pathogenicity
	13:32332879:G:C	BRCA2	BRCA2:NM_000059:exon10:c.G1401C:p.K467N	Benign	Conflicting_interpretations_of_pathogenicity
	13:32332879:G:T	BRCA2	BRCA2:NM_000059:exon10:c.G1401T:p.K467N	Benign	Conflicting_interpretations_of_pathogenicity
	13:32332881:G:A	BRCA2	BRCA2:NM_000059:exon10:c.G1403A:p.R468K	Benign	Conflicting_interpretations_of_pathogenicity
	13:32332883:G:A	BRCA2	BRCA2:NM_000059:exon10:c.G1405A:p.D469N	Benign	Conflicting_interpretations_of_pathogenicity
	13:32332883:G:C	BRCA2	BRCA2:NM_000059:exon10:c.G1405C:p.D469H	Benign	Conflicting_interpretations_of_pathogenicity
	13:32332885:T:A	BRCA2	BRCA2:NM_000059:exon10:c.T1407A:p.D469E	Benign	Conflicting_interpretations_of_pathogenicity
	13:32332886:G:A	BRCA2	BRCA2:NM_000059:exon10:c.G1408A:p.E470K	Benign	Conflicting_interpretations_of_pathogenicity
	13:32332887:A:C	BRCA2	BRCA2:NM_000059:exon10:c.A1409C:p.E470A	Benign	Conflicting_interpretations_of_pathogenicity
	13:32332889:G:A	BRCA2	BRCA2:NM_000059:exon10:c.G1411A:p.E471K	Benign	Conflicting_interpretations_of_pathogenicity
	13:32332890:A:G	BRCA2	BRCA2:NM_000059:exon10:c.A1412G:p.E471G	Benign	Conflicting_interpretations_of_pathogenicity
	13:32332893:A:G	BRCA2	BRCA2:NM_000059:exon10:c.A1415G:p.Q472R	Benign	Conflicting_interpretations_of_pathogenicity
	13:32332894:G:C	BRCA2	BRCA2:NM_000059:exon10:c.G1416C:p.Q472H	Benign	Conflicting_interpretations_of_pathogenicity
	13:32332895:C:T	BRCA2	BRCA2:NM_000059:exon10:c.C1417T:p.H473Y	Benign	Conflicting_interpretations_of_pathogenicity
	13:32332896:A:C	BRCA2	BRCA2:NM_000059:exon10:c.A1418C:p.H473P	Benign	Conflicting_interpretations_of_pathogenicity
	13:32332896:A:T	BRCA2	BRCA2:NM_000059:exon10:c.A1418T:p.H473L	Benign	Conflicting_interpretations_of_pathogenicity
	13:32332899:T:C	BRCA2	BRCA2:NM_000059:exon10:c.T1421C:p.L474P	Benign	Conflicting_interpretations_of_pathogenicity
	13:32332899:T:G	BRCA2	BRCA2:NM_000059:exon10:c.T1421G:p.L474R	Benign	Conflicting_interpretations_of_pathogenicity
	13:32332902:A:G	BRCA2	BRCA2:NM_000059:exon10:c.A1424G:p.E475G	Benign	Conflicting_interpretations_of_pathogenicity
	13:32332902:A:T	BRCA2	BRCA2:NM_000059:exon10:c.A1424T:p.E475V	Benign	Conflicting_interpretations_of_pathogenicity
	13:32332905:C:G	BRCA2	BRCA2:NM_000059:exon10:c.C1427G:p.S476C	Benign	Conflicting_interpretations_of_pathogenicity
	13:32332907:C:T	BRCA2	BRCA2:NM_000059:exon10:c.C1429T:p.H477Y	Benign	Conflicting_interpretations_of_pathogenicity
	13:32332908:A:C	BRCA2	BRCA2:NM_000059:exon10:c.A1430C:p.H477P	Benign	Conflicting_interpretations_of_pathogenicity
	13:32332910:A:T	BRCA2	BRCA2:NM_000059:exon10:c.A1432T:p.T478S	Benign	Conflicting_interpretations_of_pathogenicity
	13:32332911:C:A	BRCA2	BRCA2:NM_000059:exon10:c.C1433A:p.T478K	Benign	Conflicting_interpretations_of_pathogenicity
	13:32332913:G:A	BRCA2	BRCA2:NM_000059:exon10:c.G1435A:p.D479N	Benign	Conflicting_interpretations_of_pathogenicity
	13:32332914:A:C	BRCA2	BRCA2:NM_000059:exon10:c.A1436C:p.D479A	Benign	Conflicting_interpretations_of_pathogenicity
	13:32332914:A:T	BRCA2	BRCA2:NM_000059:exon10:c.A1436T:p.D479V	Benign	Conflicting_interpretations_of_pathogenicity
	13:32332916:T:C	BRCA2	BRCA2:NM_000059:exon10:c.T1438C:p.C480R	Benign	Conflicting_interpretations_of_pathogenicity
	13:32332917:G:A	BRCA2	BRCA2:NM_000059:exon10:c.G1439A:p.C480Y	Benign	Conflicting_interpretations_of_pathogenicity
	13:32332917:G:T	BRCA2	BRCA2:NM_000059:exon10:c.G1439T:p.C480F	Benign	Conflicting_interpretations_of_pathogenicity
	13:32332919:A:G	BRCA2	BRCA2:NM_000059:exon10:c.A1441G:p.I481V	Benign	Conflicting_interpretations_of_pathogenicity
	13:32332922:C:A	BRCA2	BRCA2:NM_000059:exon10:c.C1444A:p.L482I	Benign	Conflicting_interpretations_of_pathogenicity
	13:32332922:C:T	BRCA2	BRCA2:NM_000059:exon10:c.C1444T:p.L482F	Benign	Conflicting_interpretations_of_pathogenicity
	13:32332925:G:A	BRCA2	BRCA2:NM_000059:exon10:c.G1447A:p.A483T	Benign	Conflicting_interpretations_of_pathogenicity
	13:32332925:G:C	BRCA2	BRCA2:NM_000059:exon10:c.G1447C:p.A483P	Benign	Conflicting_interpretations_of_pathogenicity
	13:32332925:G:T	BRCA2	BRCA2:NM_000059:exon10:c.G1447T:p.A483S	Benign	Conflicting_interpretations_of_pathogenicity
	13:32332931:A:G	BRCA2	BRCA2:NM_000059:exon10:c.A1453G:p.K485E	Benign	Conflicting_interpretations_of_pathogenicity
	13:32332932:A:G	BRCA2	BRCA2:NM_000059:exon10:c.A1454G:p.K485R	Benign	Conflicting_interpretations_of_pathogenicity
	13:32332934:C:G	BRCA2	BRCA2:NM_000059:exon10:c.C1456G:p.Q486E	Benign	Conflicting_interpretations_of_pathogenicity
	13:32332935:A:C	BRCA2	BRCA2:NM_000059:exon10:c.A1457C:p.Q486P	Benign	Conflicting_interpretations_of_pathogenicity
	13:32332935:A:G	BRCA2	BRCA2:NM_000059:exon10:c.A1457G:p.Q486R	Benign	Conflicting_interpretations_of_pathogenicity
	13:32332936:G:C	BRCA2	BRCA2:NM_000059:exon10:c.G1458C:p.Q486H	Benign	Conflicting_interpretations_of_pathogenicity
	13:32332938:C:A	BRCA2	BRCA2:NM_000059:exon10:c.C1460A:p.A487E	Benign	Conflicting_interpretations_of_pathogenicity
	13:32332938:C:CAAT	BRCA2	BRCA2:NM_000059:exon10:c.1460_1461insAAT:p.I488_S489insI	Benign	Uncertain_significance
	13:32332940:A:C	BRCA2	BRCA2:NM_000059:exon10:c.A1462C:p.I488L	Benign	Conflicting_interpretations_of_pathogenicity
	13:32332940:A:G	BRCA2	BRCA2:NM_000059:exon10:c.A1462G:p.I488V	Benign	Conflicting_interpretations_of_pathogenicity
	13:32332941:T:A	BRCA2	BRCA2:NM_000059:exon10:c.T1463A:p.I488K	Benign	Conflicting_interpretations_of_pathogenicity
	13:32332941:T:G	BRCA2	BRCA2:NM_000059:exon10:c.T1463G:p.I488R	Benign	Conflicting_interpretations_of_pathogenicity
	13:32332944:C:A	BRCA2	BRCA2:NM_000059:exon10:c.C1466A:p.S489Y	Benign	Conflicting_interpretations_of_pathogenicity
	13:32332944:C:G	BRCA2	BRCA2:NM_000059:exon10:c.C1466G:p.S489C	Benign	Conflicting_interpretations_of_pathogenicity
	13:32332944:C:T	BRCA2	BRCA2:NM_000059:exon10:c.C1466T:p.S489F	Benign	Conflicting_interpretations_of_pathogenicity
	13:32332947:G:A	BRCA2	BRCA2:NM_000059:exon10:c.G1469A:p.G490E	Benign	Conflicting_interpretations_of_pathogenicity
	13:32332949:A:G	BRCA2	BRCA2:NM_000059:exon10:c.A1471G:p.T491A	Benign	Conflicting_interpretations_of_pathogenicity
	13:32332950:C:G	BRCA2	BRCA2:NM_000059:exon10:c.C1472G:p.T491S	Benign	Conflicting_interpretations_of_pathogenicity
	13:32332953:C:G	BRCA2	BRCA2:NM_000059:exon10:c.C1475G:p.S492C	Benign	Conflicting_interpretations_of_pathogenicity
	13:32332956:C:T	BRCA2	BRCA2:NM_000059:exon10:c.C1478T:p.P493L	Benign	Conflicting_interpretations_of_pathogenicity
	13:32332958:G:A	BRCA2	BRCA2:NM_000059:exon10:c.G1480A:p.V494M	Benign	Conflicting_interpretations_of_pathogenicity
	13:32332958:G:T	BRCA2	BRCA2:NM_000059:exon10:c.G1480T:p.V494L	Benign	Conflicting_interpretations_of_pathogenicity
	13:32332959:T:C	BRCA2	BRCA2:NM_000059:exon10:c.T1481C:p.V494A	Benign	Conflicting_interpretations_of_pathogenicity
	13:32332961:G:A	BRCA2	BRCA2:NM_000059:exon10:c.G1483A:p.A495T	Benign	Conflicting_interpretations_of_pathogenicity
	13:32332961:G:C	BRCA2	BRCA2:NM_000059:exon10:c.G1483C:p.A495P	Benign	Conflicting_interpretations_of_pathogenicity
	13:32332965:C:A	BRCA2	BRCA2:NM_000059:exon10:c.C1487A:p.S496Y	Benign	Conflicting_interpretations_of_pathogenicity
	13:32332965:C:T	BRCA2	BRCA2:NM_000059:exon10:c.C1487T:p.S496F	Benign	Conflicting_interpretations_of_pathogenicity
	13:32332968:C:T	BRCA2	BRCA2:NM_000059:exon10:c.C1490T:p.S497L	Benign	Conflicting_interpretations_of_pathogenicity
	13:32332972:T:G	BRCA2	BRCA2:NM_000059:exon10:c.T1494G:p.F498L	Benign	Conflicting_interpretations_of_pathogenicity
	13:32332975:G:A	BRCA2	BRCA2:NM_000059:exon10:c.G1497A:p.Q499Q	Benign	Uncertain_significance
	13:32332975:G:C	BRCA2	BRCA2:NM_000059:exon10:c.G1497C:p.Q499H	Benign	Conflicting_interpretations_of_pathogenicity
	13:32332976:G:A	BRCA2	BRCA2:NM_000059:exon10:c.G1498A:p.G500S	Benign	Conflicting_interpretations_of_pathogenicity
	13:32332976:G:C	BRCA2	BRCA2:NM_000059:exon10:c.G1498C:p.G500R	Benign	Conflicting_interpretations_of_pathogenicity
	13:32332977:G:A	BRCA2	BRCA2:NM_000059:exon10:c.G1499A:p.G500D	Benign	Conflicting_interpretations_of_pathogenicity
	13:32332977:G:T	BRCA2	BRCA2:NM_000059:exon10:c.G1499T:p.G500V	Benign	Conflicting_interpretations_of_pathogenicity
	13:32332979:A:G	BRCA2	BRCA2:NM_000059:exon10:c.A1501G:p.I501V	Benign	Conflicting_interpretations_of_pathogenicity
	13:32332981:C:G	BRCA2	BRCA2:NM_000059:exon10:c.C1503G:p.I501M	Benign	Conflicting_interpretations_of_pathogenicity
	13:32332981:C:T	BRCA2	BRCA2:NM_000059:exon10:c.C1503T:p.I501I	Benign	Uncertain_significance
	13:32332982:A:C	BRCA2	BRCA2:NM_000059:exon10:c.A1504C:p.K502Q	Benign	Conflicting_interpretations_of_pathogenicity
	13:32332982:A:G	BRCA2	BRCA2:NM_000059:exon10:c.A1504G:p.K502E	Benign	Conflicting_interpretations_of_pathogenicity
	13:32332983:A:G	BRCA2	BRCA2:NM_000059:exon10:c.A1505G:p.K502R	Benign	Conflicting_interpretations_of_pathogenicity
	13:32332986:A:G	BRCA2	BRCA2:NM_000059:exon10:c.A1508G:p.K503R	Benign	Conflicting_interpretations_of_pathogenicity
	13:32332987:G:C	BRCA2	BRCA2:NM_000059:exon10:c.G1509C:p.K503N	Benign	Conflicting_interpretations_of_pathogenicity
	13:32332988:T:A	BRCA2	BRCA2:NM_000059:exon10:c.T1510A:p.S504T	Benign	Conflicting_interpretations_of_pathogenicity
	13:32332988:T:C	BRCA2	BRCA2:NM_000059:exon10:c.T1510C:p.S504P	Benign	Conflicting_interpretations_of_pathogenicity
	13:32332989:C:A	BRCA2	BRCA2:NM_000059:exon10:c.C1511A:p.S504Y	Benign	Conflicting_interpretations_of_pathogenicity
	13:32332989:C:G	BRCA2	BRCA2:NM_000059:exon10:c.C1511G:p.S504C	Benign	Conflicting_interpretations_of_pathogenicity
	13:32332993:A:G	BRCA2	BRCA2:NM_000059:exon10:c.A1515G:p.I505M	Benign	Conflicting_interpretations_of_pathogenicity
	13:32332995:T:C	BRCA2	BRCA2:NM_000059:exon10:c.T1517C:p.F506S	Benign	Conflicting_interpretations_of_pathogenicity
	13:32332996:C:G	BRCA2	BRCA2:NM_000059:exon10:c.C1518G:p.F506L	Benign	Conflicting_interpretations_of_pathogenicity
	13:32332999:A:C	BRCA2	BRCA2:NM_000059:exon10:c.A1521C:p.R507S	Benign	Conflicting_interpretations_of_pathogenicity
	13:32333000:A:G	BRCA2	BRCA2:NM_000059:exon10:c.A1522G:p.I508V	Benign	Conflicting_interpretations_of_pathogenicity
	13:32333001:T:C	BRCA2	BRCA2:NM_000059:exon10:c.T1523C:p.I508T	Benign	Conflicting_interpretations_of_pathogenicity
	13:32333002:A:G	BRCA2	BRCA2:NM_000059:exon10:c.A1524G:p.I508M	Benign	Conflicting_interpretations_of_pathogenicity
	13:32333003:A:G	BRCA2	BRCA2:NM_000059:exon10:c.A1525G:p.R509G	Benign	Conflicting_interpretations_of_pathogenicity
	13:32333005:A:C	BRCA2	BRCA2:NM_000059:exon10:c.A1527C:p.R509S	Benign	Conflicting_interpretations_of_pathogenicity
	13:32333006:G:A	BRCA2	BRCA2:NM_000059:exon10:c.G1528A:p.E510K	Benign	Conflicting_interpretations_of_pathogenicity
	13:32333012:C:T	BRCA2	BRCA2:NM_000059:exon10:c.C1534T:p.P512S	Benign	Conflicting_interpretations_of_pathogenicity
	13:32333013:C:G	BRCA2	BRCA2:NM_000059:exon10:c.C1535G:p.P512R	Benign	Conflicting_interpretations_of_pathogenicity
	13:32333013:C:T	BRCA2	BRCA2:NM_000059:exon10:c.C1535T:p.P512L	Benign	Conflicting_interpretations_of_pathogenicity
	13:32333015:A:G	BRCA2	BRCA2:NM_000059:exon10:c.A1537G:p.K513E	Benign	Conflicting_interpretations_of_pathogenicity
	13:32333018:G:C	BRCA2	BRCA2:NM_000059:exon10:c.G1540C:p.E514Q	Benign	Conflicting_interpretations_of_pathogenicity
	13:32333021:A:G	BRCA2	BRCA2:NM_000059:exon10:c.A1543G:p.T515A	Benign	Conflicting_interpretations_of_pathogenicity
	13:32333022:C:A	BRCA2	BRCA2:NM_000059:exon10:c.C1544A:p.T515N	Benign	Conflicting_interpretations_of_pathogenicity
	13:32333022:C:T	BRCA2	BRCA2:NM_000059:exon10:c.C1544T:p.T515I	Benign	Conflicting_interpretations_of_pathogenicity
	13:32333024:T:A	BRCA2	BRCA2:NM_000059:exon10:c.T1546A:p.F516I	Benign	Conflicting_interpretations_of_pathogenicity
	13:32333025:T:A	BRCA2	BRCA2:NM_000059:exon10:c.T1547A:p.F516Y	Benign	Conflicting_interpretations_of_pathogenicity
	13:32333025:T:C	BRCA2	BRCA2:NM_000059:exon10:c.T1547C:p.F516S	Benign	Conflicting_interpretations_of_pathogenicity
	13:32333026:C:G	BRCA2	BRCA2:NM_000059:exon10:c.C1548G:p.F516L	Benign	Conflicting_interpretations_of_pathogenicity
	13:32333027:A:G	BRCA2	BRCA2:NM_000059:exon10:c.A1549G:p.N517D	Benign	Conflicting_interpretations_of_pathogenicity
	13:32333028:A:G	BRCA2	BRCA2:NM_000059:exon10:c.A1550G:p.N517S	Benign	Conflicting_interpretations_of_pathogenicity
	13:32333028:A:T	BRCA2	BRCA2:NM_000059:exon10:c.A1550T:p.N517I	Benign	Conflicting_interpretations_of_pathogenicity
	13:32333029:T:A	BRCA2	BRCA2:NM_000059:exon10:c.T1551A:p.N517K	Benign	Conflicting_interpretations_of_pathogenicity
	13:32333030:G:C	BRCA2	BRCA2:NM_000059:exon10:c.G1552C:p.A518P	Benign	Conflicting_interpretations_of_pathogenicity
	13:32333031:C:G	BRCA2	BRCA2:NM_000059:exon10:c.C1553G:p.A518G	Benign	Conflicting_interpretations_of_pathogenicity
	13:32333033:A:G	BRCA2	BRCA2:NM_000059:exon10:c.A1555G:p.S519G	Benign	Conflicting_interpretations_of_pathogenicity
	13:32333034:G:A	BRCA2	BRCA2:NM_000059:exon10:c.G1556A:p.S519N	Benign	Conflicting_interpretations_of_pathogenicity
	13:32333034:G:C	BRCA2	BRCA2:NM_000059:exon10:c.G1556C:p.S519T	Benign	Conflicting_interpretations_of_pathogenicity
	13:32333036:T:G	BRCA2	BRCA2:NM_000059:exon10:c.T1558G:p.F520V	Benign	Conflicting_interpretations_of_pathogenicity
	13:32333039:T:C	BRCA2	BRCA2:NM_000059:exon10:c.T1561C:p.S521P	Benign	Conflicting_interpretations_of_pathogenicity
	13:32333040:C:T	BRCA2	BRCA2:NM_000059:exon10:c.C1562T:p.S521L	Benign	Conflicting_interpretations_of_pathogenicity
	13:32333042:G:A	BRCA2	BRCA2:NM_000059:exon10:c.G1564A:p.G522S	Benign	Conflicting_interpretations_of_pathogenicity
	13:32333042:G:C	BRCA2	BRCA2:NM_000059:exon10:c.G1564C:p.G522R	Benign	Conflicting_interpretations_of_pathogenicity
	13:32333045:C:A	BRCA2	BRCA2:NM_000059:exon10:c.C1567A:p.H523N	Benign	Conflicting_interpretations_of_pathogenicity
	13:32333045:C:G	BRCA2	BRCA2:NM_000059:exon10:c.C1567G:p.H523D	Benign	Conflicting_interpretations_of_pathogenicity
	13:32333045:C:T	BRCA2	BRCA2:NM_000059:exon10:c.C1567T:p.H523Y	Benign	Conflicting_interpretations_of_pathogenicity
	13:32333046:A:G	BRCA2	BRCA2:NM_000059:exon10:c.A1568G:p.H523R	Benign	Conflicting_interpretations_of_pathogenicity
	13:32333046:A:T	BRCA2	BRCA2:NM_000059:exon10:c.A1568T:p.H523L	Benign	Conflicting_interpretations_of_pathogenicity
	13:32333048:A:G	BRCA2	BRCA2:NM_000059:exon10:c.A1570G:p.M524V	Benign	Conflicting_interpretations_of_pathogenicity
	13:32333050:G:C	BRCA2	BRCA2:NM_000059:exon10:c.G1572C:p.M524I	Benign	Conflicting_interpretations_of_pathogenicity
	13:32333051:A:T	BRCA2	BRCA2:NM_000059:exon10:c.A1573T:p.T525S	Benign	Conflicting_interpretations_of_pathogenicity
	13:32333052:C:G	BRCA2	BRCA2:NM_000059:exon10:c.C1574G:p.T525S	Benign	Conflicting_interpretations_of_pathogenicity
	13:32333052:C:T	BRCA2	BRCA2:NM_000059:exon10:c.C1574T:p.T525I	Benign	Conflicting_interpretations_of_pathogenicity
	13:32333057:C:G	BRCA2	BRCA2:NM_000059:exon10:c.C1579G:p.P527A	Benign	Conflicting_interpretations_of_pathogenicity
	13:32333057:C:T	BRCA2	BRCA2:NM_000059:exon10:c.C1579T:p.P527S	Benign	Conflicting_interpretations_of_pathogenicity
	13:32333058:C:G	BRCA2	BRCA2:NM_000059:exon10:c.C1580G:p.P527R	Benign	Uncertain_significance
	13:32333060:A:G	BRCA2	BRCA2:NM_000059:exon10:c.A1582G:p.N528D	Benign	Uncertain_significance
	13:32333061:A:G	BRCA2	BRCA2:NM_000059:exon10:c.A1583G:p.N528S	Benign	Conflicting_interpretations_of_pathogenicity
	13:32333062:C:CTTT	BRCA2	BRCA2:NM_000059:exon10:c.1584_1585insTTT:p.F529_K530insF	Benign	Uncertain_significance
	13:32333064:T:A	BRCA2	BRCA2:NM_000059:exon10:c.T1586A:p.F529Y	Benign	Conflicting_interpretations_of_pathogenicity
	13:32333066:A:G	BRCA2	BRCA2:NM_000059:exon10:c.A1588G:p.K530E	Benign	Conflicting_interpretations_of_pathogenicity
	13:32333069:A:G	BRCA2	BRCA2:NM_000059:exon10:c.A1591G:p.K531E	Benign	Conflicting_interpretations_of_pathogenicity
	13:32333070:A:C	BRCA2	BRCA2:NM_000059:exon10:c.A1592C:p.K531T	Benign	Conflicting_interpretations_of_pathogenicity
	13:32333070:A:G	BRCA2	BRCA2:NM_000059:exon10:c.A1592G:p.K531R	Benign	Conflicting_interpretations_of_pathogenicity
	13:32333072:G:A	BRCA2	BRCA2:NM_000059:exon10:c.G1594A:p.E532K	Benign	Conflicting_interpretations_of_pathogenicity
	13:32333072:G:C	BRCA2	BRCA2:NM_000059:exon10:c.G1594C:p.E532Q	Benign	Conflicting_interpretations_of_pathogenicity
	13:32333075:A:C	BRCA2	BRCA2:NM_000059:exon10:c.A1597C:p.T533P	Benign	Conflicting_interpretations_of_pathogenicity
	13:32333075:A:G	BRCA2	BRCA2:NM_000059:exon10:c.A1597G:p.T533A	Benign	Conflicting_interpretations_of_pathogenicity
	13:32333076:C:G	BRCA2	BRCA2:NM_000059:exon10:c.C1598G:p.T533S	Benign	Conflicting_interpretations_of_pathogenicity
	13:32333076:C:T	BRCA2	BRCA2:NM_000059:exon10:c.C1598T:p.T533I	Benign	Conflicting_interpretations_of_pathogenicity
	13:32333078:G:A	BRCA2	BRCA2:NM_000059:exon10:c.G1600A:p.E534K	Benign	Conflicting_interpretations_of_pathogenicity
	13:32333082:C:G	BRCA2	BRCA2:NM_000059:exon10:c.C1604G:p.A535G	Benign	Conflicting_interpretations_of_pathogenicity
	13:32333082:C:T	BRCA2	BRCA2:NM_000059:exon10:c.C1604T:p.A535V	Benign	Conflicting_interpretations_of_pathogenicity
	13:32333084:T:A	BRCA2	BRCA2:NM_000059:exon10:c.T1606A:p.S536T	Benign	Conflicting_interpretations_of_pathogenicity
	13:32333085:C:A	BRCA2	BRCA2:NM_000059:exon10:c.C1607A:p.S536Y	Benign	Conflicting_interpretations_of_pathogenicity
	13:32333088:A:C	BRCA2	BRCA2:NM_000059:exon10:c.A1610C:p.E537A	Benign	Conflicting_interpretations_of_pathogenicity
	13:32333091:G:A	BRCA2	BRCA2:NM_000059:exon10:c.G1613A:p.S538N	Benign	Conflicting_interpretations_of_pathogenicity
	13:32333093:G:A	BRCA2	BRCA2:NM_000059:exon10:c.G1615A:p.G539R	Benign	Conflicting_interpretations_of_pathogenicity
	13:32333094:G:A	BRCA2	BRCA2:NM_000059:exon10:c.G1616A:p.G539E	Benign	Uncertain_significance
	13:32333094:G:T	BRCA2	BRCA2:NM_000059:exon10:c.G1616T:p.G539V	Benign	Conflicting_interpretations_of_pathogenicity
	13:32333102:A:G	BRCA2	BRCA2:NM_000059:exon10:c.A1624G:p.I542V	Benign	Conflicting_interpretations_of_pathogenicity
	13:32333103:T:C	BRCA2	BRCA2:NM_000059:exon10:c.T1625C:p.I542T	Benign	Conflicting_interpretations_of_pathogenicity
	13:32333105:C:A	BRCA2	BRCA2:NM_000059:exon10:c.C1627A:p.H543N	Benign	Conflicting_interpretations_of_pathogenicity
	13:32333105:C:G	BRCA2	BRCA2:NM_000059:exon10:c.C1627G:p.H543D	Benign	Uncertain_significance
	13:32333105:C:T	BRCA2	BRCA2:NM_000059:exon10:c.C1627T:p.H543Y	Benign	Conflicting_interpretations_of_pathogenicity
	13:32333106:A:C	BRCA2	BRCA2:NM_000059:exon10:c.A1628C:p.H543P	Benign	Conflicting_interpretations_of_pathogenicity
	13:32333106:A:G	BRCA2	BRCA2:NM_000059:exon10:c.A1628G:p.H543R	Benign	Conflicting_interpretations_of_pathogenicity
	13:32333108:A:G	BRCA2	BRCA2:NM_000059:exon10:c.A1630G:p.T544A	Benign	Conflicting_interpretations_of_pathogenicity
	13:32333109:C:G	BRCA2	BRCA2:NM_000059:exon10:c.C1631G:p.T544S	Benign	Conflicting_interpretations_of_pathogenicity
	13:32333109:C:T	BRCA2	BRCA2:NM_000059:exon10:c.C1631T:p.T544I	Benign	Conflicting_interpretations_of_pathogenicity
	13:32333111:G:C	BRCA2	BRCA2:NM_000059:exon10:c.G1633C:p.V545L	Benign	Conflicting_interpretations_of_pathogenicity
	13:32333113:T:TTGCTCACAG	BRCA2	BRCA2:NM_000059:exon10:c.1635_1636insTGCTCACAG:p.Q548_K549insCSQ	Benign	Uncertain_significance
	13:32333115:G:A	BRCA2	BRCA2:NM_000059:exon10:c.G1637A:p.C546Y	Benign	Conflicting_interpretations_of_pathogenicity
	13:32333117:T:A	BRCA2	BRCA2:NM_000059:exon10:c.T1639A:p.S547T	Benign	Conflicting_interpretations_of_pathogenicity
	13:32333117:T:C	BRCA2	BRCA2:NM_000059:exon10:c.T1639C:p.S547P	Benign	Conflicting_interpretations_of_pathogenicity
	13:32333118:C:T	BRCA2	BRCA2:NM_000059:exon10:c.C1640T:p.S547L	Benign	Conflicting_interpretations_of_pathogenicity
	13:32333120:CAGA:C	BRCA2	BRCA2:NM_000059:exon10:c.1643_1645del:p.K549del	Pathogenic	Uncertain_significance
	13:32333122:G:C	BRCA2	BRCA2:NM_000059:exon10:c.G1644C:p.Q548H	Benign	Conflicting_interpretations_of_pathogenicity
	13:32333123:AAGG:A	BRCA2	BRCA2:NM_000059:exon10:c.1646_1648del:p.E550del	Pathogenic	Uncertain_significance
	13:32333123:A:G	BRCA2	BRCA2:NM_000059:exon10:c.A1645G:p.K549E	Benign	Conflicting_interpretations_of_pathogenicity
	13:32333124:A:G	BRCA2	BRCA2:NM_000059:exon10:c.A1646G:p.K549R	Benign	Conflicting_interpretations_of_pathogenicity
	13:32333126:G:C	BRCA2	BRCA2:NM_000059:exon10:c.G1648C:p.E550Q	Benign	Uncertain_significance
	13:32333128:GGA:CTC	BRCA2	BRCA2:NM_000059:exon10:c.1650_1652delinsCTC:p.E550_D551delinsDS	Benign	Conflicting_interpretations_of_pathogenicity
	13:32333129:G:A	BRCA2	BRCA2:NM_000059:exon10:c.G1651A:p.D551N	Benign	Conflicting_interpretations_of_pathogenicity
	13:32333129:G:T	BRCA2	BRCA2:NM_000059:exon10:c.G1651T:p.D551Y	Benign	Conflicting_interpretations_of_pathogenicity
	13:32333130:A:G	BRCA2	BRCA2:NM_000059:exon10:c.A1652G:p.D551G	Benign	Conflicting_interpretations_of_pathogenicity
	13:32333131:CTC:GGA	BRCA2	BRCA2:NM_000059:exon10:c.1653_1655delinsGGA:p.D551_S552delinsED	Benign	Conflicting_interpretations_of_pathogenicity
	13:32333132:T:A	BRCA2	BRCA2:NM_000059:exon10:c.T1654A:p.S552T	Benign	Conflicting_interpretations_of_pathogenicity
	13:32333132:T:G	BRCA2	BRCA2:NM_000059:exon10:c.T1654G:p.S552A	Benign	Conflicting_interpretations_of_pathogenicity
	13:32333133:C:A	BRCA2	BRCA2:NM_000059:exon10:c.C1655A:p.S552Y	Benign	Conflicting_interpretations_of_pathogenicity
	13:32333136:T:C	BRCA2	BRCA2:NM_000059:exon10:c.T1658C:p.L553S	Benign	Conflicting_interpretations_of_pathogenicity
	13:32333138:T:C	BRCA2	BRCA2:NM_000059:exon10:c.T1660C:p.C554R	Benign	Conflicting_interpretations_of_pathogenicity
	13:32333138:T:G	BRCA2	BRCA2:NM_000059:exon10:c.T1660G:p.C554G	Benign	Conflicting_interpretations_of_pathogenicity
	13:32333139:G:A	BRCA2	BRCA2:NM_000059:exon10:c.G1661A:p.C554Y	Benign	Conflicting_interpretations_of_pathogenicity
	13:32333139:G:C	BRCA2	BRCA2:NM_000059:exon10:c.G1661C:p.C554S	Benign	Conflicting_interpretations_of_pathogenicity
	13:32333139:G:T	BRCA2	BRCA2:NM_000059:exon10:c.G1661T:p.C554F	Benign	Conflicting_interpretations_of_pathogenicity
	13:32333140:T:C	BRCA2	BRCA2:NM_000059:exon10:c.T1662C:p.C554C	Benign	Conflicting_interpretations_of_pathogenicity
	13:32333141:C:A	BRCA2	BRCA2:NM_000059:exon10:c.C1663A:p.P555T	Benign	Conflicting_interpretations_of_pathogenicity
	13:32333142:C:T	BRCA2	BRCA2:NM_000059:exon10:c.C1664T:p.P555L	Benign	Conflicting_interpretations_of_pathogenicity
	13:32333144:A:C	BRCA2	BRCA2:NM_000059:exon10:c.A1666C:p.N556H	Benign	Conflicting_interpretations_of_pathogenicity
	13:32333144:A:G	BRCA2	BRCA2:NM_000059:exon10:c.A1666G:p.N556D	Benign	Conflicting_interpretations_of_pathogenicity
	13:32333147:T:A	BRCA2	BRCA2:NM_000059:exon10:c.T1669A:p.L557I	Benign	Conflicting_interpretations_of_pathogenicity
	13:32333150:A:G	BRCA2	BRCA2:NM_000059:exon10:c.A1672G:p.I558V	Benign	Conflicting_interpretations_of_pathogenicity
	13:32333151:T:A	BRCA2	BRCA2:NM_000059:exon10:c.T1673A:p.I558N	Benign	Conflicting_interpretations_of_pathogenicity
	13:32333152:T:G	BRCA2	BRCA2:NM_000059:exon10:c.T1674G:p.I558M	Benign	Conflicting_interpretations_of_pathogenicity
	13:32333159:G:C	BRCA2	BRCA2:NM_000059:exon10:c.G1681C:p.G561R	Benign	Conflicting_interpretations_of_pathogenicity
	13:32333160:G:A	BRCA2	BRCA2:NM_000059:exon10:c.G1682A:p.G561E	Benign	Conflicting_interpretations_of_pathogenicity
	13:32333160:G:T	BRCA2	BRCA2:NM_000059:exon10:c.G1682T:p.G561V	Benign	Conflicting_interpretations_of_pathogenicity
	13:32333163:G:T	BRCA2	BRCA2:NM_000059:exon10:c.G1685T:p.S562I	Benign	Conflicting_interpretations_of_pathogenicity
	13:32333167:G:T	BRCA2	BRCA2:NM_000059:exon10:c.G1689T:p.W563C	Benign	Conflicting_interpretations_of_pathogenicity
	13:32333168:C:T	BRCA2	BRCA2:NM_000059:exon10:c.C1690T:p.P564S	Benign	Conflicting_interpretations_of_pathogenicity
	13:32333171:GCCA:G	BRCA2	BRCA2:NM_000059:exon10:c.1694_1696del:p.T568del	Pathogenic	Uncertain_significance
	13:32333172:C:T	BRCA2	BRCA2:NM_000059:exon10:c.C1694T:p.A565V	Benign	Conflicting_interpretations_of_pathogenicity
	13:32333178:C:T	BRCA2	BRCA2:NM_000059:exon10:c.C1700T:p.T567I	Benign	Conflicting_interpretations_of_pathogenicity
	13:32333181:C:G	BRCA2	BRCA2:NM_000059:exon10:c.C1703G:p.T568R	Benign	Conflicting_interpretations_of_pathogenicity
	13:32333181:C:T	BRCA2	BRCA2:NM_000059:exon10:c.C1703T:p.T568I	Benign	Conflicting_interpretations_of_pathogenicity
	13:32333183:C:A	BRCA2	BRCA2:NM_000059:exon10:c.C1705A:p.Q569K	Benign	Conflicting_interpretations_of_pathogenicity
	13:32333183:CAGA:C	BRCA2	BRCA2:NM_000059:exon10:c.1706_1708del:p.Q569_N570delinsH	Pathogenic	Uncertain_significance
	13:32333183:C:G	BRCA2	BRCA2:NM_000059:exon10:c.C1705G:p.Q569E	Benign	Conflicting_interpretations_of_pathogenicity
	13:32333184:A:G	BRCA2	BRCA2:NM_000059:exon10:c.A1706G:p.Q569R	Benign	Conflicting_interpretations_of_pathogenicity
	13:32333185:G:T	BRCA2	BRCA2:NM_000059:exon10:c.G1707T:p.Q569H	Benign	Conflicting_interpretations_of_pathogenicity
	13:32333187:A:G	BRCA2	BRCA2:NM_000059:exon10:c.A1709G:p.N570S	Benign	Conflicting_interpretations_of_pathogenicity
	13:32333190:C:T	BRCA2	BRCA2:NM_000059:exon10:c.C1712T:p.S571F	Benign	Conflicting_interpretations_of_pathogenicity
	13:32333192:G:A	BRCA2	BRCA2:NM_000059:exon10:c.G1714A:p.V572I	Benign	Conflicting_interpretations_of_pathogenicity
	13:32333192:G:C	BRCA2	BRCA2:NM_000059:exon10:c.G1714C:p.V572L	Benign	Conflicting_interpretations_of_pathogenicity
	13:32333196:C:G	BRCA2	BRCA2:NM_000059:exon10:c.C1718G:p.A573G	Benign	Conflicting_interpretations_of_pathogenicity
	13:32333196:C:T	BRCA2	BRCA2:NM_000059:exon10:c.C1718T:p.A573V	Benign	Conflicting_interpretations_of_pathogenicity
	13:32333204:A:G	BRCA2	BRCA2:NM_000059:exon10:c.A1726G:p.N576D	Benign	Conflicting_interpretations_of_pathogenicity
	13:32333206:T:A	BRCA2	BRCA2:NM_000059:exon10:c.T1728A:p.N576K	Benign	Conflicting_interpretations_of_pathogenicity
	13:32333206:T:G	BRCA2	BRCA2:NM_000059:exon10:c.T1728G:p.N576K	Benign	Conflicting_interpretations_of_pathogenicity
	13:32333207:G:A	BRCA2	BRCA2:NM_000059:exon10:c.G1729A:p.A577T	Benign	Conflicting_interpretations_of_pathogenicity
	13:32333207:G:C	BRCA2	BRCA2:NM_000059:exon10:c.G1729C:p.A577P	Benign	Conflicting_interpretations_of_pathogenicity
	13:32333208:C:T	BRCA2	BRCA2:NM_000059:exon10:c.C1730T:p.A577V	Benign	Conflicting_interpretations_of_pathogenicity
	13:32333210:G:A	BRCA2	BRCA2:NM_000059:exon10:c.G1732A:p.G578S	Benign	Conflicting_interpretations_of_pathogenicity
	13:32333210:G:C	BRCA2	BRCA2:NM_000059:exon10:c.G1732C:p.G578R	Benign	Conflicting_interpretations_of_pathogenicity
	13:32333211:G:A	BRCA2	BRCA2:NM_000059:exon10:c.G1733A:p.G578D	Benign	Conflicting_interpretations_of_pathogenicity
	13:32333211:G:T	BRCA2	BRCA2:NM_000059:exon10:c.G1733T:p.G578V	Benign	Conflicting_interpretations_of_pathogenicity
	13:32333214:T:C	BRCA2	BRCA2:NM_000059:exon10:c.T1736C:p.L579S	Benign	Uncertain_significance
	13:32333216:A:G	BRCA2	BRCA2:NM_000059:exon10:c.A1738G:p.I580V	Benign	Conflicting_interpretations_of_pathogenicity
	13:32333218:A:G	BRCA2	BRCA2:NM_000059:exon10:c.A1740G:p.I580M	Benign	Conflicting_interpretations_of_pathogenicity
	13:32333219:T:C	BRCA2	BRCA2:NM_000059:exon10:c.T1741C:p.S581P	Benign	Conflicting_interpretations_of_pathogenicity
	13:32333219:T:G	BRCA2	BRCA2:NM_000059:exon10:c.T1741G:p.S581A	Benign	Conflicting_interpretations_of_pathogenicity
	13:32333220:C:T	BRCA2	BRCA2:NM_000059:exon10:c.C1742T:p.S581F	Benign	Conflicting_interpretations_of_pathogenicity
	13:32333222:A:G	BRCA2	BRCA2:NM_000059:exon10:c.A1744G:p.T582A	Benign	Conflicting_interpretations_of_pathogenicity
	13:32333222:A:T	BRCA2	BRCA2:NM_000059:exon10:c.A1744T:p.T582S	Benign	Conflicting_interpretations_of_pathogenicity
	13:32333223:C:G	BRCA2	BRCA2:NM_000059:exon10:c.C1745G:p.T582S	Benign	Conflicting_interpretations_of_pathogenicity
	13:32333232:A:G	BRCA2	BRCA2:NM_000059:exon10:c.A1754G:p.K585R	Benign	Conflicting_interpretations_of_pathogenicity
	13:32333233:G:T	BRCA2	BRCA2:NM_000059:exon10:c.G1755T:p.K585N	Benign	Conflicting_interpretations_of_pathogenicity
	13:32333234:A:G	BRCA2	BRCA2:NM_000059:exon10:c.A1756G:p.K586E	Benign	Conflicting_interpretations_of_pathogenicity
	13:32333238:C:A	BRCA2	BRCA2:NM_000059:exon10:c.C1760A:p.T587K	Benign	Conflicting_interpretations_of_pathogenicity
	13:32333238:C:G	BRCA2	BRCA2:NM_000059:exon10:c.C1760G:p.T587R	Benign	Conflicting_interpretations_of_pathogenicity
	13:32333240:A:G	BRCA2	BRCA2:NM_000059:exon10:c.A1762G:p.N588D	Benign	Conflicting_interpretations_of_pathogenicity
	13:32333241:A:G	BRCA2	BRCA2:NM_000059:exon10:c.A1763G:p.N588S	Benign	Conflicting_interpretations_of_pathogenicity
	13:32333242:T:G	BRCA2	BRCA2:NM_000059:exon10:c.T1764G:p.N588K	Benign	Conflicting_interpretations_of_pathogenicity
	13:32333242:T:TAAGTTTATTTATGCTATACATGATGAAACATCTTATAAAGGAAAAAAAATACCGAAAGACCAAAAATCAGAC	BRCA2	BRCA2:NM_000059:exon10:c.1764_1765insAAGTTTATTTATGCTATACATGATGAAACATCTTATAAAGGAAAAAAAATACCGAAAGACCAAAAATCAGAC:p.S611_E612insDKFIYAIHDETSYKGKKIPKDQKS	Benign	Uncertain_significance
	13:32333243:A:C	BRCA2	BRCA2:NM_000059:exon10:c.A1765C:p.K589Q	Benign	Conflicting_interpretations_of_pathogenicity
	13:32333243:A:G	BRCA2	BRCA2:NM_000059:exon10:c.A1765G:p.K589E	Benign	Conflicting_interpretations_of_pathogenicity
	13:32333244:A:G	BRCA2	BRCA2:NM_000059:exon10:c.A1766G:p.K589R	Benign	Conflicting_interpretations_of_pathogenicity
	13:32333245:G:C	BRCA2	BRCA2:NM_000059:exon10:c.G1767C:p.K589N	Benign	Conflicting_interpretations_of_pathogenicity
	13:32333247:T:G	BRCA2	BRCA2:NM_000059:exon10:c.T1769G:p.F590C	Benign	Conflicting_interpretations_of_pathogenicity
	13:32333248:T:G	BRCA2	BRCA2:NM_000059:exon10:c.T1770G:p.F590L	Benign	Conflicting_interpretations_of_pathogenicity
	13:32333249:A:C	BRCA2	BRCA2:NM_000059:exon10:c.A1771C:p.I591L	Benign	Conflicting_interpretations_of_pathogenicity
	13:32333249:A:G	BRCA2	BRCA2:NM_000059:exon10:c.A1771G:p.I591V	Benign	Conflicting_interpretations_of_pathogenicity
	13:32333250:T:C	BRCA2	BRCA2:NM_000059:exon10:c.T1772C:p.I591T	Benign	Conflicting_interpretations_of_pathogenicity
	13:32333253:A:G	BRCA2	BRCA2:NM_000059:exon10:c.A1775G:p.Y592C	Benign	Conflicting_interpretations_of_pathogenicity
	13:32333253:A:T	BRCA2	BRCA2:NM_000059:exon10:c.A1775T:p.Y592F	Benign	Conflicting_interpretations_of_pathogenicity
	13:32333255:G:A	BRCA2	BRCA2:NM_000059:exon10:c.G1777A:p.A593T	Benign	Conflicting_interpretations_of_pathogenicity
	13:32333255:G:T	BRCA2	BRCA2:NM_000059:exon10:c.G1777T:p.A593S	Benign	Conflicting_interpretations_of_pathogenicity
	13:32333258:A:C	BRCA2	BRCA2:NM_000059:exon10:c.A1780C:p.I594L	Benign	Conflicting_interpretations_of_pathogenicity
	13:32333258:A:G	BRCA2	BRCA2:NM_000059:exon10:c.A1780G:p.I594V	Benign	Conflicting_interpretations_of_pathogenicity
	13:32333258:A:T	BRCA2	BRCA2:NM_000059:exon10:c.A1780T:p.I594L	Benign	Conflicting_interpretations_of_pathogenicity
	13:32333260:A:G	BRCA2	BRCA2:NM_000059:exon10:c.A1782G:p.I594M	Benign	Conflicting_interpretations_of_pathogenicity
	13:32333261:C:A	BRCA2	BRCA2:NM_000059:exon10:c.C1783A:p.H595N	Benign	Conflicting_interpretations_of_pathogenicity
	13:32333261:C:T	BRCA2	BRCA2:NM_000059:exon10:c.C1783T:p.H595Y	Benign	Conflicting_interpretations_of_pathogenicity
	13:32333262:A:G	BRCA2	BRCA2:NM_000059:exon10:c.A1784G:p.H595R	Benign	Conflicting_interpretations_of_pathogenicity
	13:32333264:G:A	BRCA2	BRCA2:NM_000059:exon10:c.G1786A:p.D596N	Benign	Conflicting_interpretations_of_pathogenicity
	13:32333265:A:G	BRCA2	BRCA2:NM_000059:exon10:c.A1787G:p.D596G	Benign	Conflicting_interpretations_of_pathogenicity
	13:32333265:A:T	BRCA2	BRCA2:NM_000059:exon10:c.A1787T:p.D596V	Benign	Conflicting_interpretations_of_pathogenicity
	13:32333267:G:C	BRCA2	BRCA2:NM_000059:exon10:c.G1789C:p.E597Q	Benign	Conflicting_interpretations_of_pathogenicity
	13:32333269:A:C	BRCA2	BRCA2:NM_000059:exon10:c.A1791C:p.E597D	Benign	Conflicting_interpretations_of_pathogenicity
	13:32333271:C:T	BRCA2	BRCA2:NM_000059:exon10:c.C1793T:p.T598I	Benign	Conflicting_interpretations_of_pathogenicity
	13:32333272:ATCT:A	BRCA2	BRCA2:NM_000059:exon10:c.1795_1797del:p.S599del	Pathogenic	Uncertain_significance
	13:32333274:C:G	BRCA2	BRCA2:NM_000059:exon10:c.C1796G:p.S599C	Benign	Conflicting_interpretations_of_pathogenicity
	13:32333277:A:G	BRCA2	BRCA2:NM_000059:exon10:c.A1799G:p.Y600C	Benign	Conflicting_interpretations_of_pathogenicity
	13:32333277:A:T	BRCA2	BRCA2:NM_000059:exon10:c.A1799T:p.Y600F	Benign	Conflicting_interpretations_of_pathogenicity
	13:32333280:A:G	BRCA2	BRCA2:NM_000059:exon10:c.A1802G:p.K601R	Benign	Conflicting_interpretations_of_pathogenicity
	13:32333281:A:C	BRCA2	BRCA2:NM_000059:exon10:c.A1803C:p.K601N	Benign	Conflicting_interpretations_of_pathogenicity
	13:32333283:G:T	BRCA2	BRCA2:NM_000059:exon10:c.G1805T:p.G602V	Benign	Conflicting_interpretations_of_pathogenicity
	13:32333284:A:T	BRCA2	BRCA2:NM_000059:exon10:c.A1806T:p.G602G	Benign	Uncertain_significance
	13:32333285:A:C	BRCA2	BRCA2:NM_000059:exon10:c.A1807C:p.K603Q	Benign	Conflicting_interpretations_of_pathogenicity
	13:32333285:A:G	BRCA2	BRCA2:NM_000059:exon10:c.A1807G:p.K603E	Benign	Conflicting_interpretations_of_pathogenicity
	13:32333291:A:AC	BRCA2	BRCA2:NM_000059:exon10:c.1813_1814insC:p.I605Tfs*11	Pathogenic	not_provided
	13:32333291:A:T	BRCA2	BRCA2:NM_000059:exon10:c.A1813T:p.I605L	Benign	Conflicting_interpretations_of_pathogenicity
	13:32333292:T:C	BRCA2	BRCA2:NM_000059:exon10:c.T1814C:p.I605T	Benign	Conflicting_interpretations_of_pathogenicity
	13:32333294:C:A	BRCA2	BRCA2:NM_000059:exon10:c.C1816A:p.P606T	Benign	Conflicting_interpretations_of_pathogenicity
	13:32333294:C:G	BRCA2	BRCA2:NM_000059:exon10:c.C1816G:p.P606A	Benign	Conflicting_interpretations_of_pathogenicity
	13:32333294:C:T	BRCA2	BRCA2:NM_000059:exon10:c.C1816T:p.P606S	Benign	Conflicting_interpretations_of_pathogenicity
	13:32333295:C:G	BRCA2	BRCA2:NM_000059:exon10:c.C1817G:p.P606R	Benign	Conflicting_interpretations_of_pathogenicity
	13:32333295:C:T	BRCA2	BRCA2:NM_000059:exon10:c.C1817T:p.P606L	Benign	Conflicting_interpretations_of_pathogenicity
	13:32333297:A:C	BRCA2	BRCA2:NM_000059:exon10:c.A1819C:p.K607Q	Benign	Conflicting_interpretations_of_pathogenicity
	13:32333297:A:G	BRCA2	BRCA2:NM_000059:exon10:c.A1819G:p.K607E	Benign	Conflicting_interpretations_of_pathogenicity
	13:32333298:A:C	BRCA2	BRCA2:NM_000059:exon10:c.A1820C:p.K607T	Benign	Conflicting_interpretations_of_pathogenicity
	13:32333298:A:G	BRCA2	BRCA2:NM_000059:exon10:c.A1820G:p.K607R	Benign	Conflicting_interpretations_of_pathogenicity
	13:32333300:G:A	BRCA2	BRCA2:NM_000059:exon10:c.G1822A:p.D608N	Benign	Conflicting_interpretations_of_pathogenicity
	13:32333301:A:G	BRCA2	BRCA2:NM_000059:exon10:c.A1823G:p.D608G	Benign	Conflicting_interpretations_of_pathogenicity
	13:32333302:C:G	BRCA2	BRCA2:NM_000059:exon10:c.C1824G:p.D608E	Benign	Conflicting_interpretations_of_pathogenicity
	13:32333303:C:G	BRCA2	BRCA2:NM_000059:exon10:c.C1825G:p.Q609E	Benign	Conflicting_interpretations_of_pathogenicity
	13:32333304:A:G	BRCA2	BRCA2:NM_000059:exon10:c.A1826G:p.Q609R	Benign	Conflicting_interpretations_of_pathogenicity
	13:32333309:T:G	BRCA2	BRCA2:NM_000059:exon10:c.T1831G:p.S611A	Benign	Conflicting_interpretations_of_pathogenicity
	13:32333310:C:T	BRCA2	BRCA2:NM_000059:exon10:c.C1832T:p.S611L	Benign	Conflicting_interpretations_of_pathogenicity
	13:32333312:G:A	BRCA2	BRCA2:NM_000059:exon10:c.G1834A:p.E612K	Benign	Conflicting_interpretations_of_pathogenicity
	13:32333312:GA:TT	BRCA2	BRCA2:NM_000059:exon10:c.1834_1835delinsTT:p.E612L	Benign	Conflicting_interpretations_of_pathogenicity
	13:32333312:G:C	BRCA2	BRCA2:NM_000059:exon10:c.G1834C:p.E612Q	Benign	Uncertain_significance
	13:32333313:A:T	BRCA2	BRCA2:NM_000059:exon10:c.A1835T:p.E612V	Benign	Conflicting_interpretations_of_pathogenicity
	13:32333315:C:G	BRCA2	BRCA2:NM_000059:exon10:c.C1837G:p.L613V	Benign	Conflicting_interpretations_of_pathogenicity
	13:32333316:T:G	BRCA2	BRCA2:NM_000059:exon10:c.T1838G:p.L613R	Benign	Conflicting_interpretations_of_pathogenicity
	13:32333319:T:C	BRCA2	BRCA2:NM_000059:exon10:c.T1841C:p.I614T	Benign	Conflicting_interpretations_of_pathogenicity
	13:32333319:T:G	BRCA2	BRCA2:NM_000059:exon10:c.T1841G:p.I614S	Benign	Conflicting_interpretations_of_pathogenicity
	13:32333321:A:C	BRCA2	BRCA2:NM_000059:exon10:c.A1843C:p.N615H	Benign	Conflicting_interpretations_of_pathogenicity
	13:32333321:A:T	BRCA2	BRCA2:NM_000059:exon10:c.A1843T:p.N615Y	Benign	Conflicting_interpretations_of_pathogenicity
	13:32333322:A:C	BRCA2	BRCA2:NM_000059:exon10:c.A1844C:p.N615T	Benign	Conflicting_interpretations_of_pathogenicity
	13:32333322:A:G	BRCA2	BRCA2:NM_000059:exon10:c.A1844G:p.N615S	Benign	Conflicting_interpretations_of_pathogenicity
	13:32333323:C:A	BRCA2	BRCA2:NM_000059:exon10:c.C1845A:p.N615K	Benign	Conflicting_interpretations_of_pathogenicity
	13:32333324:T:A	BRCA2	BRCA2:NM_000059:exon10:c.T1846A:p.C616S	Benign	Conflicting_interpretations_of_pathogenicity
	13:32333325:G:A	BRCA2	BRCA2:NM_000059:exon10:c.G1847A:p.C616Y	Benign	Conflicting_interpretations_of_pathogenicity
	13:32333325:G:C	BRCA2	BRCA2:NM_000059:exon10:c.G1847C:p.C616S	Benign	Conflicting_interpretations_of_pathogenicity
	13:32333327:T:C	BRCA2	BRCA2:NM_000059:exon10:c.T1849C:p.S617P	Benign	Conflicting_interpretations_of_pathogenicity
	13:32333328:C:T	BRCA2	BRCA2:NM_000059:exon10:c.C1850T:p.S617L	Benign	Conflicting_interpretations_of_pathogenicity
	13:32333330:G:T	BRCA2	BRCA2:NM_000059:exon10:c.G1852T:p.A618S	Benign	Conflicting_interpretations_of_pathogenicity
	13:32333331:C:T	BRCA2	BRCA2:NM_000059:exon10:c.C1853T:p.A618V	Benign	Conflicting_interpretations_of_pathogenicity
	13:32333336:T:C	BRCA2	BRCA2:NM_000059:exon10:c.T1858C:p.F620L	Benign	Conflicting_interpretations_of_pathogenicity
	13:32333337:T:C	BRCA2	BRCA2:NM_000059:exon10:c.T1859C:p.F620S	Benign	Uncertain_significance
	13:32333338:T:G	BRCA2	BRCA2:NM_000059:exon10:c.T1860G:p.F620L	Benign	Conflicting_interpretations_of_pathogenicity
	13:32333338:TGA:T	BRCA2	BRCA2:NM_000059:exon10:c.1861_1862del:p.E621Sfs*5	Pathogenic	Uncertain_significance
	13:32333339:GAA:AGC	BRCA2	BRCA2:NM_000059:exon10:c.1861_1863delinsAGC:p.E621S	Benign	Conflicting_interpretations_of_pathogenicity
	13:32333341:A:AGC	BRCA2	BRCA2:NM_000059:exon10:c.1863_1864insGC:p.N623Qfs*22	Pathogenic	Uncertain_significance
	13:32333341:A:C	BRCA2	BRCA2:NM_000059:exon10:c.A1863C:p.E621D	Benign	Conflicting_interpretations_of_pathogenicity
	13:32333342:G:A	BRCA2	BRCA2:NM_000059:exon10:c.G1864A:p.A622T	Benign	Conflicting_interpretations_of_pathogenicity
	13:32333343:C:A	BRCA2	BRCA2:NM_000059:exon10:c.C1865A:p.A622E	Benign	Conflicting_interpretations_of_pathogenicity
	13:32333343:C:G	BRCA2	BRCA2:NM_000059:exon10:c.C1865G:p.A622G	Benign	Conflicting_interpretations_of_pathogenicity
	13:32333345:A:C	BRCA2	BRCA2:NM_000059:exon10:c.A1867C:p.N623H	Benign	Conflicting_interpretations_of_pathogenicity
	13:32333345:A:G	BRCA2	BRCA2:NM_000059:exon10:c.A1867G:p.N623D	Benign	Conflicting_interpretations_of_pathogenicity
	13:32333346:A:G	BRCA2	BRCA2:NM_000059:exon10:c.A1868G:p.N623S	Benign	Conflicting_interpretations_of_pathogenicity
	13:32333349:C:G	BRCA2	BRCA2:NM_000059:exon10:c.C1871G:p.A624G	Benign	Conflicting_interpretations_of_pathogenicity
	13:32333349:C:T	BRCA2	BRCA2:NM_000059:exon10:c.C1871T:p.A624V	Benign	Conflicting_interpretations_of_pathogenicity
	13:32333352:T:C	BRCA2	BRCA2:NM_000059:exon10:c.T1874C:p.F625S	Benign	Conflicting_interpretations_of_pathogenicity
	13:32333352:T:G	BRCA2	BRCA2:NM_000059:exon10:c.T1874G:p.F625C	Benign	Conflicting_interpretations_of_pathogenicity
	13:32333353:T:A	BRCA2	BRCA2:NM_000059:exon10:c.T1875A:p.F625L	Benign	Conflicting_interpretations_of_pathogenicity
	13:32333354:G:A	BRCA2	BRCA2:NM_000059:exon10:c.G1876A:p.E626K	Benign	Conflicting_interpretations_of_pathogenicity
	13:32333356:A:C	BRCA2	BRCA2:NM_000059:exon10:c.A1878C:p.E626D	Benign	Conflicting_interpretations_of_pathogenicity
	13:32333357:G:A	BRCA2	BRCA2:NM_000059:exon10:c.G1879A:p.A627T	Benign	Conflicting_interpretations_of_pathogenicity
	13:32333358:C:G	BRCA2	BRCA2:NM_000059:exon10:c.C1880G:p.A627G	Benign	Conflicting_interpretations_of_pathogenicity
	13:32333358:C:T	BRCA2	BRCA2:NM_000059:exon10:c.C1880T:p.A627V	Benign	Conflicting_interpretations_of_pathogenicity
	13:32333360:C:G	BRCA2	BRCA2:NM_000059:exon10:c.C1882G:p.P628A	Benign	Conflicting_interpretations_of_pathogenicity
	13:32333360:C:T	BRCA2	BRCA2:NM_000059:exon10:c.C1882T:p.P628S	Benign	Conflicting_interpretations_of_pathogenicity
	13:32333361:C:T	BRCA2	BRCA2:NM_000059:exon10:c.C1883T:p.P628L	Benign	Conflicting_interpretations_of_pathogenicity
	13:32333363:C:G	BRCA2	BRCA2:NM_000059:exon10:c.C1885G:p.L629V	Benign	Conflicting_interpretations_of_pathogenicity
	13:32333363:C:T	BRCA2	BRCA2:NM_000059:exon10:c.C1885T:p.L629F	Benign	Conflicting_interpretations_of_pathogenicity
	13:32333366:A:G	BRCA2	BRCA2:NM_000059:exon10:c.A1888G:p.T630A	Benign	Conflicting_interpretations_of_pathogenicity
	13:32333367:C:A	BRCA2	BRCA2:NM_000059:exon10:c.C1889A:p.T630K	Benign	Conflicting_interpretations_of_pathogenicity
	13:32333367:C:G	BRCA2	BRCA2:NM_000059:exon10:c.C1889G:p.T630R	Benign	Conflicting_interpretations_of_pathogenicity
	13:32333370:T:C	BRCA2	BRCA2:NM_000059:exon10:c.T1892C:p.F631S	Benign	Conflicting_interpretations_of_pathogenicity
	13:32333373:C:G	BRCA2	BRCA2:NM_000059:exon10:c.C1895G:p.A632G	Benign	Conflicting_interpretations_of_pathogenicity
	13:32333373:C:T	BRCA2	BRCA2:NM_000059:exon10:c.C1895T:p.A632V	Benign	Conflicting_interpretations_of_pathogenicity
	13:32333375:A:G	BRCA2	BRCA2:NM_000059:exon10:c.A1897G:p.N633D	Benign	Conflicting_interpretations_of_pathogenicity
	13:32333376:A:T	BRCA2	BRCA2:NM_000059:exon10:c.A1898T:p.N633I	Benign	Conflicting_interpretations_of_pathogenicity
	13:32333381:G:C	BRCA2	BRCA2:NM_000059:exon10:c.G1903C:p.D635H	Benign	Conflicting_interpretations_of_pathogenicity
	13:32333383:T:A	BRCA2	BRCA2:NM_000059:exon10:c.T1905A:p.D635E	Benign	Conflicting_interpretations_of_pathogenicity
	13:32333383:T:G	BRCA2	BRCA2:NM_000059:exon10:c.T1905G:p.D635E	Benign	Conflicting_interpretations_of_pathogenicity
	13:32333384:TC:GT	BRCA2	BRCA2:NM_000059:exon10:c.1906_1907delinsGT:p.S636V	Benign	Conflicting_interpretations_of_pathogenicity
	13:32333385:C:T	BRCA2	BRCA2:NM_000059:exon10:c.C1907T:p.S636L	Benign	Uncertain_significance
	13:32333386:A:G	BRCA2	BRCA2:NM_000059:exon10:c.A1908G:p.S636S	Benign	Conflicting_interpretations_of_pathogenicity
	13:32336265:G:T	BRCA2	BRCA2:NM_000059:exon11:c.G1910T:p.G637V	Pathogenic	Uncertain_significance
	13:32336267:T:G	BRCA2	BRCA2:NM_000059:exon11:c.T1912G:p.L638V	Benign	Conflicting_interpretations_of_pathogenicity
	13:32336272:G:T	BRCA2	BRCA2:NM_000059:exon11:c.G1917T:p.L639F	Benign	Conflicting_interpretations_of_pathogenicity
	13:32336273:C:A	BRCA2	BRCA2:NM_000059:exon11:c.C1918A:p.H640N	Benign	Conflicting_interpretations_of_pathogenicity
	13:32336274:ATTC:A	BRCA2	BRCA2:NM_000059:exon11:c.1920_1922del:p.S642del	Pathogenic	Uncertain_significance
	13:32336276:T:G	BRCA2	BRCA2:NM_000059:exon11:c.T1921G:p.S641A	Benign	Conflicting_interpretations_of_pathogenicity
	13:32336277:C:T	BRCA2	BRCA2:NM_000059:exon11:c.C1922T:p.S641F	Benign	Conflicting_interpretations_of_pathogenicity
	13:32336279:T:A	BRCA2	BRCA2:NM_000059:exon11:c.T1924A:p.S642T	Benign	Conflicting_interpretations_of_pathogenicity
	13:32336282:G:A	BRCA2	BRCA2:NM_000059:exon11:c.G1927A:p.V643M	Benign	Conflicting_interpretations_of_pathogenicity
	13:32336282:G:C	BRCA2	BRCA2:NM_000059:exon11:c.G1927C:p.V643L	Benign	Conflicting_interpretations_of_pathogenicity
	13:32336283:T:G	BRCA2	BRCA2:NM_000059:exon11:c.T1928G:p.V643G	Benign	Conflicting_interpretations_of_pathogenicity
	13:32336286:A:T	BRCA2	BRCA2:NM_000059:exon11:c.A1931T:p.K644I	Benign	Conflicting_interpretations_of_pathogenicity
	13:32336289:G:T	BRCA2	BRCA2:NM_000059:exon11:c.G1934T:p.R645I	Benign	Conflicting_interpretations_of_pathogenicity
	13:32336290:A:C	BRCA2	BRCA2:NM_000059:exon11:c.A1935C:p.R645S	Benign	Conflicting_interpretations_of_pathogenicity
	13:32336291:A:C	BRCA2	BRCA2:NM_000059:exon11:c.A1936C:p.S646R	Benign	Conflicting_interpretations_of_pathogenicity
	13:32336293:C:G	BRCA2	BRCA2:NM_000059:exon11:c.C1938G:p.S646R	Benign	Conflicting_interpretations_of_pathogenicity
	13:32336294:T:A	BRCA2	BRCA2:NM_000059:exon11:c.T1939A:p.C647S	Benign	Conflicting_interpretations_of_pathogenicity
	13:32336294:T:C	BRCA2	BRCA2:NM_000059:exon11:c.T1939C:p.C647R	Benign	Conflicting_interpretations_of_pathogenicity
	13:32336294:T:G	BRCA2	BRCA2:NM_000059:exon11:c.T1939G:p.C647G	Benign	Conflicting_interpretations_of_pathogenicity
	13:32336295:G:A	BRCA2	BRCA2:NM_000059:exon11:c.G1940A:p.C647Y	Benign	Conflicting_interpretations_of_pathogenicity
	13:32336295:G:C	BRCA2	BRCA2:NM_000059:exon11:c.G1940C:p.C647S	Benign	Conflicting_interpretations_of_pathogenicity
	13:32336297:T:A	BRCA2	BRCA2:NM_000059:exon11:c.T1942A:p.S648T	Benign	Conflicting_interpretations_of_pathogenicity
	13:32336298:C:T	BRCA2	BRCA2:NM_000059:exon11:c.C1943T:p.S648L	Benign	Conflicting_interpretations_of_pathogenicity
	13:32336300:C:A	BRCA2	BRCA2:NM_000059:exon11:c.C1945A:p.Q649K	Benign	Conflicting_interpretations_of_pathogenicity
	13:32336304:A:C	BRCA2	BRCA2:NM_000059:exon11:c.A1949C:p.N650T	Benign	Conflicting_interpretations_of_pathogenicity
	13:32336304:A:G	BRCA2	BRCA2:NM_000059:exon11:c.A1949G:p.N650S	Benign	Conflicting_interpretations_of_pathogenicity
	13:32336306:G:T	BRCA2	BRCA2:NM_000059:exon11:c.G1951T:p.D651Y	Benign	Conflicting_interpretations_of_pathogenicity
	13:32336307:A:G	BRCA2	BRCA2:NM_000059:exon11:c.A1952G:p.D651G	Benign	Conflicting_interpretations_of_pathogenicity
	13:32336308:T:G	BRCA2	BRCA2:NM_000059:exon11:c.T1953G:p.D651E	Benign	Conflicting_interpretations_of_pathogenicity
	13:32336310:C:G	BRCA2	BRCA2:NM_000059:exon11:c.C1955G:p.S652C	Benign	Conflicting_interpretations_of_pathogenicity
	13:32336310:C:T	BRCA2	BRCA2:NM_000059:exon11:c.C1955T:p.S652F	Benign	Conflicting_interpretations_of_pathogenicity
	13:32336315:G:A	BRCA2	BRCA2:NM_000059:exon11:c.G1960A:p.E654K	Benign	Conflicting_interpretations_of_pathogenicity
	13:32336316:A:G	BRCA2	BRCA2:NM_000059:exon11:c.A1961G:p.E654G	Benign	Conflicting_interpretations_of_pathogenicity
	13:32336318:C:A	BRCA2	BRCA2:NM_000059:exon11:c.C1963A:p.P655T	Benign	Conflicting_interpretations_of_pathogenicity
	13:32336318:C:T	BRCA2	BRCA2:NM_000059:exon11:c.C1963T:p.P655S	Benign	Conflicting_interpretations_of_pathogenicity
	13:32336319:C:A	BRCA2	BRCA2:NM_000059:exon11:c.C1964A:p.P655Q	Benign	Conflicting_interpretations_of_pathogenicity
	13:32336319:C:T	BRCA2	BRCA2:NM_000059:exon11:c.C1964T:p.P655L	Benign	Conflicting_interpretations_of_pathogenicity
	13:32336321:A:G	BRCA2	BRCA2:NM_000059:exon11:c.A1966G:p.T656A	Benign	Conflicting_interpretations_of_pathogenicity
	13:32336322:C:A	BRCA2	BRCA2:NM_000059:exon11:c.C1967A:p.T656N	Benign	Conflicting_interpretations_of_pathogenicity
	13:32336322:C:T	BRCA2	BRCA2:NM_000059:exon11:c.C1967T:p.T656I	Benign	Conflicting_interpretations_of_pathogenicity
	13:32336325:T:G	BRCA2	BRCA2:NM_000059:exon11:c.T1970G:p.L657W	Benign	Conflicting_interpretations_of_pathogenicity
	13:32336328:C:T	BRCA2	BRCA2:NM_000059:exon11:c.C1973T:p.S658F	Benign	Conflicting_interpretations_of_pathogenicity
	13:32336336:A:G	BRCA2	BRCA2:NM_000059:exon11:c.A1981G:p.S661G	Benign	Conflicting_interpretations_of_pathogenicity
	13:32336342:T:C	BRCA2	BRCA2:NM_000059:exon11:c.T1987C:p.F663L	Benign	Conflicting_interpretations_of_pathogenicity
	13:32336343:T:C	BRCA2	BRCA2:NM_000059:exon11:c.T1988C:p.F663S	Benign	Conflicting_interpretations_of_pathogenicity
	13:32336345:G:A	BRCA2	BRCA2:NM_000059:exon11:c.G1990A:p.G664R	Benign	Conflicting_interpretations_of_pathogenicity
	13:32336345:G:T	BRCA2	BRCA2:NM_000059:exon11:c.G1990T:p.G664W	Benign	Conflicting_interpretations_of_pathogenicity
	13:32336346:G:A	BRCA2	BRCA2:NM_000059:exon11:c.G1991A:p.G664E	Benign	Conflicting_interpretations_of_pathogenicity
	13:32336346:G:C	BRCA2	BRCA2:NM_000059:exon11:c.G1991C:p.G664A	Benign	Conflicting_interpretations_of_pathogenicity
	13:32336348:A:G	BRCA2	BRCA2:NM_000059:exon11:c.A1993G:p.T665A	Benign	Conflicting_interpretations_of_pathogenicity
	13:32336349:C:A	BRCA2	BRCA2:NM_000059:exon11:c.C1994A:p.T665K	Benign	Conflicting_interpretations_of_pathogenicity
	13:32336351:A:G	BRCA2	BRCA2:NM_000059:exon11:c.A1996G:p.I666V	Benign	Conflicting_interpretations_of_pathogenicity
	13:32336355:T:C	BRCA2	BRCA2:NM_000059:exon11:c.T2000C:p.L667P	Benign	Conflicting_interpretations_of_pathogenicity
	13:32336358:G:A	BRCA2	BRCA2:NM_000059:exon11:c.G2003A:p.R668K	Benign	Conflicting_interpretations_of_pathogenicity
	13:32336363:T:C	BRCA2	BRCA2:NM_000059:exon11:c.T2008C:p.C670R	Benign	Conflicting_interpretations_of_pathogenicity
	13:32336363:T:G	BRCA2	BRCA2:NM_000059:exon11:c.T2008G:p.C670G	Benign	Conflicting_interpretations_of_pathogenicity
	13:32336367:C:A	BRCA2	BRCA2:NM_000059:exon11:c.C2012A:p.S671Y	Benign	Conflicting_interpretations_of_pathogenicity
	13:32336369:A:G	BRCA2	BRCA2:NM_000059:exon11:c.A2014G:p.R672G	Benign	Conflicting_interpretations_of_pathogenicity
	13:32336370:G:T	BRCA2	BRCA2:NM_000059:exon11:c.G2015T:p.R672I	Benign	Conflicting_interpretations_of_pathogenicity
	13:32336371:A:C	BRCA2	BRCA2:NM_000059:exon11:c.A2016C:p.R672S	Benign	Conflicting_interpretations_of_pathogenicity
	13:32336373:A:G	BRCA2	BRCA2:NM_000059:exon11:c.A2018G:p.N673S	Benign	Conflicting_interpretations_of_pathogenicity
	13:32336375:G:A	BRCA2	BRCA2:NM_000059:exon11:c.G2020A:p.E674K	Benign	Uncertain_significance
	13:32336375:G:C	BRCA2	BRCA2:NM_000059:exon11:c.G2020C:p.E674Q	Benign	Conflicting_interpretations_of_pathogenicity
	13:32336376:A:G	BRCA2	BRCA2:NM_000059:exon11:c.A2021G:p.E674G	Benign	Conflicting_interpretations_of_pathogenicity
	13:32336379:C:G	BRCA2	BRCA2:NM_000059:exon11:c.C2024G:p.T675R	Benign	Conflicting_interpretations_of_pathogenicity
	13:32336379:C:T	BRCA2	BRCA2:NM_000059:exon11:c.C2024T:p.T675I	Benign	Conflicting_interpretations_of_pathogenicity
	13:32336381:T:C	BRCA2	BRCA2:NM_000059:exon11:c.T2026C:p.C676R	Benign	Conflicting_interpretations_of_pathogenicity
	13:32336382:G:A	BRCA2	BRCA2:NM_000059:exon11:c.G2027A:p.C676Y	Benign	Conflicting_interpretations_of_pathogenicity
	13:32336382:G:C	BRCA2	BRCA2:NM_000059:exon11:c.G2027C:p.C676S	Benign	Conflicting_interpretations_of_pathogenicity
	13:32336383:T:G	BRCA2	BRCA2:NM_000059:exon11:c.T2028G:p.C676W	Benign	Conflicting_interpretations_of_pathogenicity
	13:32336384:T:G	BRCA2	BRCA2:NM_000059:exon11:c.T2029G:p.S677A	Benign	Conflicting_interpretations_of_pathogenicity
	13:32336385:C:A	BRCA2	BRCA2:NM_000059:exon11:c.C2030A:p.S677Y	Benign	Conflicting_interpretations_of_pathogenicity
	13:32336385:C:G	BRCA2	BRCA2:NM_000059:exon11:c.C2030G:p.S677C	Benign	Conflicting_interpretations_of_pathogenicity
	13:32336385:C:T	BRCA2	BRCA2:NM_000059:exon11:c.C2030T:p.S677F	Benign	Conflicting_interpretations_of_pathogenicity
	13:32336388:A:C	BRCA2	BRCA2:NM_000059:exon11:c.A2033C:p.N678T	Benign	Conflicting_interpretations_of_pathogenicity
	13:32336390:A:C	BRCA2	BRCA2:NM_000059:exon11:c.A2035C:p.N679H	Benign	Conflicting_interpretations_of_pathogenicity
	13:32336390:A:G	BRCA2	BRCA2:NM_000059:exon11:c.A2035G:p.N679D	Benign	Conflicting_interpretations_of_pathogenicity
	13:32336390:A:T	BRCA2	BRCA2:NM_000059:exon11:c.A2035T:p.N679Y	Benign	Conflicting_interpretations_of_pathogenicity
	13:32336392:T:A	BRCA2	BRCA2:NM_000059:exon11:c.T2037A:p.N679K	Benign	Conflicting_interpretations_of_pathogenicity
	13:32336394:C:G	BRCA2	BRCA2:NM_000059:exon11:c.C2039G:p.T680R	Benign	Conflicting_interpretations_of_pathogenicity
	13:32336394:C:T	BRCA2	BRCA2:NM_000059:exon11:c.C2039T:p.T680I	Benign	Conflicting_interpretations_of_pathogenicity
	13:32336396:G:A	BRCA2	BRCA2:NM_000059:exon11:c.G2041A:p.V681I	Benign	Conflicting_interpretations_of_pathogenicity
	13:32336396:G:C	BRCA2	BRCA2:NM_000059:exon11:c.G2041C:p.V681L	Benign	Conflicting_interpretations_of_pathogenicity
	13:32336397:T:C	BRCA2	BRCA2:NM_000059:exon11:c.T2042C:p.V681A	Benign	Conflicting_interpretations_of_pathogenicity
	13:32336399:A:C	BRCA2	BRCA2:NM_000059:exon11:c.A2044C:p.I682L	Benign	Conflicting_interpretations_of_pathogenicity
	13:32336399:A:G	BRCA2	BRCA2:NM_000059:exon11:c.A2044G:p.I682V	Benign	Conflicting_interpretations_of_pathogenicity
	13:32336399:A:T	BRCA2	BRCA2:NM_000059:exon11:c.A2044T:p.I682F	Benign	Conflicting_interpretations_of_pathogenicity
	13:32336400:T:C	BRCA2	BRCA2:NM_000059:exon11:c.T2045C:p.I682T	Benign	Conflicting_interpretations_of_pathogenicity
	13:32336402:T:C	BRCA2	BRCA2:NM_000059:exon11:c.T2047C:p.S683P	Benign	Conflicting_interpretations_of_pathogenicity
	13:32336403:C:T	BRCA2	BRCA2:NM_000059:exon11:c.C2048T:p.S683F	Benign	Conflicting_interpretations_of_pathogenicity
	13:32336408:G:A	BRCA2	BRCA2:NM_000059:exon11:c.G2053A:p.D685N	Benign	Conflicting_interpretations_of_pathogenicity
	13:32336409:A:G	BRCA2	BRCA2:NM_000059:exon11:c.A2054G:p.D685G	Benign	Conflicting_interpretations_of_pathogenicity
	13:32336409:A:T	BRCA2	BRCA2:NM_000059:exon11:c.A2054T:p.D685V	Pathogenic	Conflicting_interpretations_of_pathogenicity
	13:32336411:C:A	BRCA2	BRCA2:NM_000059:exon11:c.C2056A:p.L686I	Benign	Uncertain_significance
	13:32336414:G:A	BRCA2	BRCA2:NM_000059:exon11:c.G2059A:p.D687N	Benign	Conflicting_interpretations_of_pathogenicity
	13:32336415:A:G	BRCA2	BRCA2:NM_000059:exon11:c.A2060G:p.D687G	Benign	Conflicting_interpretations_of_pathogenicity
	13:32336417:T:G	BRCA2	BRCA2:NM_000059:exon11:c.T2062G:p.Y688D	Benign	Conflicting_interpretations_of_pathogenicity
	13:32336418:A:G	BRCA2	BRCA2:NM_000059:exon11:c.A2063G:p.Y688C	Benign	Conflicting_interpretations_of_pathogenicity
	13:32336426:G:A	BRCA2	BRCA2:NM_000059:exon11:c.G2071A:p.A691T	Benign	Conflicting_interpretations_of_pathogenicity
	13:32336427:C:A	BRCA2	BRCA2:NM_000059:exon11:c.C2072A:p.A691E	Benign	Conflicting_interpretations_of_pathogenicity
	13:32336427:C:T	BRCA2	BRCA2:NM_000059:exon11:c.C2072T:p.A691V	Benign	Conflicting_interpretations_of_pathogenicity
	13:32336432:T:C	BRCA2	BRCA2:NM_000059:exon11:c.T2077C:p.C693R	Benign	Conflicting_interpretations_of_pathogenicity
	13:32336432:TGTAATA:AACAGTT	BRCA2	BRCA2:NM_000059:exon11:c.2077_2083delinsAACAGTT:p.C693_I3418delinsNS	Pathogenic	Uncertain_significance
	13:32336433:G:A	BRCA2	BRCA2:NM_000059:exon11:c.G2078A:p.C693Y	Benign	Conflicting_interpretations_of_pathogenicity
	13:32336433:G:T	BRCA2	BRCA2:NM_000059:exon11:c.G2078T:p.C693F	Benign	Conflicting_interpretations_of_pathogenicity
	13:32336441:G:A	BRCA2	BRCA2:NM_000059:exon11:c.G2086A:p.E696K	Benign	Conflicting_interpretations_of_pathogenicity
	13:32336442:A:G	BRCA2	BRCA2:NM_000059:exon11:c.A2087G:p.E696G	Benign	Conflicting_interpretations_of_pathogenicity
	13:32336444:A:G	BRCA2	BRCA2:NM_000059:exon11:c.A2089G:p.K697E	Benign	Conflicting_interpretations_of_pathogenicity
	13:32336445:AACT:A	BRCA2	BRCA2:NM_000059:exon11:c.2091_2093del:p.L698del	Pathogenic	Uncertain_significance
	13:32336446:A:C	BRCA2	BRCA2:NM_000059:exon11:c.A2091C:p.K697N	Benign	Conflicting_interpretations_of_pathogenicity
	13:32336451:A:G	BRCA2	BRCA2:NM_000059:exon11:c.A2096G:p.Q699R	Benign	Conflicting_interpretations_of_pathogenicity
	13:32336452:G:T	BRCA2	BRCA2:NM_000059:exon11:c.G2097T:p.Q699H	Benign	Conflicting_interpretations_of_pathogenicity
	13:32336453:T:A	BRCA2	BRCA2:NM_000059:exon11:c.T2098A:p.L700I	Benign	Conflicting_interpretations_of_pathogenicity
	13:32336456:T:C	BRCA2	BRCA2:NM_000059:exon11:c.T2101C:p.F701L	Benign	Conflicting_interpretations_of_pathogenicity
	13:32336457:T:C	BRCA2	BRCA2:NM_000059:exon11:c.T2102C:p.F701S	Benign	Conflicting_interpretations_of_pathogenicity
	13:32336459:A:G	BRCA2	BRCA2:NM_000059:exon11:c.A2104G:p.I702V	Benign	Conflicting_interpretations_of_pathogenicity
	13:32336462:A:G	BRCA2	BRCA2:NM_000059:exon11:c.A2107G:p.T703A	Benign	Conflicting_interpretations_of_pathogenicity
	13:32336463:C:T	BRCA2	BRCA2:NM_000059:exon11:c.C2108T:p.T703I	Benign	Conflicting_interpretations_of_pathogenicity
	13:32336466:C:T	BRCA2	BRCA2:NM_000059:exon11:c.C2111T:p.P704L	Benign	Conflicting_interpretations_of_pathogenicity
	13:32336468:G:C	BRCA2	BRCA2:NM_000059:exon11:c.G2113C:p.E705Q	Benign	Conflicting_interpretations_of_pathogenicity
	13:32336469:A:G	BRCA2	BRCA2:NM_000059:exon11:c.A2114G:p.E705G	Benign	Conflicting_interpretations_of_pathogenicity
	13:32336471:G:A	BRCA2	BRCA2:NM_000059:exon11:c.G2116A:p.A706T	Benign	Conflicting_interpretations_of_pathogenicity
	13:32336474:G:A	BRCA2	BRCA2:NM_000059:exon11:c.G2119A:p.D707N	Benign	Conflicting_interpretations_of_pathogenicity
	13:32336477:T:A	BRCA2	BRCA2:NM_000059:exon11:c.T2122A:p.S708T	Benign	Conflicting_interpretations_of_pathogenicity
	13:32336478:C:A	BRCA2	BRCA2:NM_000059:exon11:c.C2123A:p.S708Y	Benign	Conflicting_interpretations_of_pathogenicity
	13:32336480:C:A	BRCA2	BRCA2:NM_000059:exon11:c.C2125A:p.L709M	Benign	Conflicting_interpretations_of_pathogenicity
	13:32336480:C:G	BRCA2	BRCA2:NM_000059:exon11:c.C2125G:p.L709V	Benign	Conflicting_interpretations_of_pathogenicity
	13:32336484:C:T	BRCA2	BRCA2:NM_000059:exon11:c.C2129T:p.S710L	Benign	Conflicting_interpretations_of_pathogenicity
	13:32336486:T:C	BRCA2	BRCA2:NM_000059:exon11:c.T2131C:p.C711R	Benign	Conflicting_interpretations_of_pathogenicity
	13:32336487:G:A	BRCA2	BRCA2:NM_000059:exon11:c.G2132A:p.C711Y	Benign	Conflicting_interpretations_of_pathogenicity
	13:32336488:C:G	BRCA2	BRCA2:NM_000059:exon11:c.C2133G:p.C711W	Benign	Conflicting_interpretations_of_pathogenicity
	13:32336490:T:C	BRCA2	BRCA2:NM_000059:exon11:c.T2135C:p.L712P	Benign	Conflicting_interpretations_of_pathogenicity
	13:32336493:A:G	BRCA2	BRCA2:NM_000059:exon11:c.A2138G:p.Q713R	Benign	Conflicting_interpretations_of_pathogenicity
	13:32336496:A:C	BRCA2	BRCA2:NM_000059:exon11:c.A2141C:p.E714A	Benign	Conflicting_interpretations_of_pathogenicity
	13:32336496:A:G	BRCA2	BRCA2:NM_000059:exon11:c.A2141G:p.E714G	Benign	Conflicting_interpretations_of_pathogenicity
	13:32336497:A:G	BRCA2	BRCA2:NM_000059:exon11:c.A2142G:p.E714E	Benign	Uncertain_significance
	13:32336498:G:A	BRCA2	BRCA2:NM_000059:exon11:c.G2143A:p.G715R	Benign	Conflicting_interpretations_of_pathogenicity
	13:32336498:G:T	BRCA2	BRCA2:NM_000059:exon11:c.G2143T:p.G715X	Pathogenic	Uncertain_significance
	13:32336499:G:A	BRCA2	BRCA2:NM_000059:exon11:c.G2144A:p.G715E	Benign	Conflicting_interpretations_of_pathogenicity
	13:32336499:G:C	BRCA2	BRCA2:NM_000059:exon11:c.G2144C:p.G715A	Benign	Conflicting_interpretations_of_pathogenicity
	13:32336503:G:C	BRCA2	BRCA2:NM_000059:exon11:c.G2148C:p.Q716H	Benign	Conflicting_interpretations_of_pathogenicity
	13:32336504:T:G	BRCA2	BRCA2:NM_000059:exon11:c.T2149G:p.C717G	Benign	Conflicting_interpretations_of_pathogenicity
	13:32336505:G:A	BRCA2	BRCA2:NM_000059:exon11:c.G2150A:p.C717Y	Benign	Conflicting_interpretations_of_pathogenicity
	13:32336507:G:A	BRCA2	BRCA2:NM_000059:exon11:c.G2152A:p.E718K	Benign	Conflicting_interpretations_of_pathogenicity
	13:32336508:A:C	BRCA2	BRCA2:NM_000059:exon11:c.A2153C:p.E718A	Benign	Conflicting_interpretations_of_pathogenicity
	13:32336509:A:C	BRCA2	BRCA2:NM_000059:exon11:c.A2154C:p.E718D	Benign	Conflicting_interpretations_of_pathogenicity
	13:32336512:T:A	BRCA2	BRCA2:NM_000059:exon11:c.T2157A:p.N719K	Benign	Conflicting_interpretations_of_pathogenicity
	13:32336513:G:T	BRCA2	BRCA2:NM_000059:exon11:c.G2158T:p.D720Y	Benign	Conflicting_interpretations_of_pathogenicity
	13:32336514:A:T	BRCA2	BRCA2:NM_000059:exon11:c.A2159T:p.D720V	Benign	Conflicting_interpretations_of_pathogenicity
	13:32336516:C:A	BRCA2	BRCA2:NM_000059:exon11:c.C2161A:p.P721T	Benign	Conflicting_interpretations_of_pathogenicity
	13:32336516:C:T	BRCA2	BRCA2:NM_000059:exon11:c.C2161T:p.P721S	Benign	Conflicting_interpretations_of_pathogenicity
	13:32336517:C:G	BRCA2	BRCA2:NM_000059:exon11:c.C2162G:p.P721R	Benign	Conflicting_interpretations_of_pathogenicity
	13:32336519:A:G	BRCA2	BRCA2:NM_000059:exon11:c.A2164G:p.K722E	Benign	Conflicting_interpretations_of_pathogenicity
	13:32336522:A:C	BRCA2	BRCA2:NM_000059:exon11:c.A2167C:p.S723R	Benign	Conflicting_interpretations_of_pathogenicity
	13:32336523:G:A	BRCA2	BRCA2:NM_000059:exon11:c.G2168A:p.S723N	Benign	Conflicting_interpretations_of_pathogenicity
	13:32336526:A:G	BRCA2	BRCA2:NM_000059:exon11:c.A2171G:p.K724R	Benign	Uncertain_significance
	13:32336528:A:G	BRCA2	BRCA2:NM_000059:exon11:c.A2173G:p.K725E	Benign	Conflicting_interpretations_of_pathogenicity
	13:32336529:A:C	BRCA2	BRCA2:NM_000059:exon11:c.A2174C:p.K725T	Benign	Conflicting_interpretations_of_pathogenicity
	13:32336530:A:T	BRCA2	BRCA2:NM_000059:exon11:c.A2175T:p.K725N	Benign	Conflicting_interpretations_of_pathogenicity
	13:32336534:T:C	BRCA2	BRCA2:NM_000059:exon11:c.T2179C:p.S727P	Benign	Conflicting_interpretations_of_pathogenicity
	13:32336535:C:CAGATATAAAAGA	BRCA2	BRCA2:NM_000059:exon11:c.2180_2181insAGATATAAAAGA:p.E731_E732insDIKE	Benign	Uncertain_significance
	13:32336535:C:T	BRCA2	BRCA2:NM_000059:exon11:c.C2180T:p.S727L	Benign	Conflicting_interpretations_of_pathogenicity
	13:32336537:G:T	BRCA2	BRCA2:NM_000059:exon11:c.G2182T:p.D728Y	Benign	Conflicting_interpretations_of_pathogenicity
	13:32336538:A:C	BRCA2	BRCA2:NM_000059:exon11:c.A2183C:p.D728A	Benign	Conflicting_interpretations_of_pathogenicity
	13:32336538:A:T	BRCA2	BRCA2:NM_000059:exon11:c.A2183T:p.D728V	Benign	Conflicting_interpretations_of_pathogenicity
	13:32336540:A:G	BRCA2	BRCA2:NM_000059:exon11:c.A2185G:p.I729V	Benign	Conflicting_interpretations_of_pathogenicity
	13:32336541:T:C	BRCA2	BRCA2:NM_000059:exon11:c.T2186C:p.I729T	Benign	Conflicting_interpretations_of_pathogenicity
	13:32336541:T:G	BRCA2	BRCA2:NM_000059:exon11:c.T2186G:p.I729R	Benign	Conflicting_interpretations_of_pathogenicity
	13:32336542:A:G	BRCA2	BRCA2:NM_000059:exon11:c.A2187G:p.I729M	Benign	Conflicting_interpretations_of_pathogenicity
	13:32336543:A:G	BRCA2	BRCA2:NM_000059:exon11:c.A2188G:p.K730E	Benign	Conflicting_interpretations_of_pathogenicity
	13:32336546:G:C	BRCA2	BRCA2:NM_000059:exon11:c.G2191C:p.E731Q	Benign	Conflicting_interpretations_of_pathogenicity
	13:32336548:A:AGAGGTC	BRCA2	BRCA2:NM_000059:exon11:c.2193_2194insGAGGTC:p.V733_L734insEV	Benign	Uncertain_significance
	13:32336549:G:A	BRCA2	BRCA2:NM_000059:exon11:c.G2194A:p.E732K	Benign	Conflicting_interpretations_of_pathogenicity
	13:32336549:G:C	BRCA2	BRCA2:NM_000059:exon11:c.G2194C:p.E732Q	Benign	Conflicting_interpretations_of_pathogenicity
	13:32336550:A:C	BRCA2	BRCA2:NM_000059:exon11:c.A2195C:p.E732A	Benign	Conflicting_interpretations_of_pathogenicity
	13:32336552:G:A	BRCA2	BRCA2:NM_000059:exon11:c.G2197A:p.V733I	Benign	Conflicting_interpretations_of_pathogenicity
	13:32336552:G:T	BRCA2	BRCA2:NM_000059:exon11:c.G2197T:p.V733F	Benign	Conflicting_interpretations_of_pathogenicity
	13:32336553:T:G	BRCA2	BRCA2:NM_000059:exon11:c.T2198G:p.V733G	Benign	Conflicting_interpretations_of_pathogenicity
	13:32336556:T:C	BRCA2	BRCA2:NM_000059:exon11:c.T2201C:p.L734S	Benign	Conflicting_interpretations_of_pathogenicity
	13:32336557:G:C	BRCA2	BRCA2:NM_000059:exon11:c.G2202C:p.L734F	Benign	Uncertain_significance
	13:32336557:G:T	BRCA2	BRCA2:NM_000059:exon11:c.G2202T:p.L734F	Benign	Conflicting_interpretations_of_pathogenicity
	13:32336559:C:G	BRCA2	BRCA2:NM_000059:exon11:c.C2204G:p.A735G	Benign	Conflicting_interpretations_of_pathogenicity
	13:32336561:G:A	BRCA2	BRCA2:NM_000059:exon11:c.G2206A:p.A736T	Benign	Conflicting_interpretations_of_pathogenicity
	13:32336565:C:G	BRCA2	BRCA2:NM_000059:exon11:c.C2210G:p.A737G	Benign	Conflicting_interpretations_of_pathogenicity
	13:32336567:T:C	BRCA2	BRCA2:NM_000059:exon11:c.T2212C:p.C738R	Benign	Conflicting_interpretations_of_pathogenicity
	13:32336568:G:A	BRCA2	BRCA2:NM_000059:exon11:c.G2213A:p.C738Y	Benign	Conflicting_interpretations_of_pathogenicity
	13:32336570:C:G	BRCA2	BRCA2:NM_000059:exon11:c.C2215G:p.H739D	Benign	Conflicting_interpretations_of_pathogenicity
	13:32336570:C:T	BRCA2	BRCA2:NM_000059:exon11:c.C2215T:p.H739Y	Benign	Conflicting_interpretations_of_pathogenicity
	13:32336572:C:G	BRCA2	BRCA2:NM_000059:exon11:c.C2217G:p.H739Q	Benign	Conflicting_interpretations_of_pathogenicity
	13:32336573:C:A	BRCA2	BRCA2:NM_000059:exon11:c.C2218A:p.P740T	Benign	Conflicting_interpretations_of_pathogenicity
	13:32336573:C:G	BRCA2	BRCA2:NM_000059:exon11:c.C2218G:p.P740A	Benign	Conflicting_interpretations_of_pathogenicity
	13:32336573:C:T	BRCA2	BRCA2:NM_000059:exon11:c.C2218T:p.P740S	Benign	Conflicting_interpretations_of_pathogenicity
	13:32336576:G:A	BRCA2	BRCA2:NM_000059:exon11:c.G2221A:p.V741I	Benign	Conflicting_interpretations_of_pathogenicity
	13:32336576:G:C	BRCA2	BRCA2:NM_000059:exon11:c.G2221C:p.V741L	Benign	Conflicting_interpretations_of_pathogenicity
	13:32336579:C:A	BRCA2	BRCA2:NM_000059:exon11:c.C2224A:p.Q742K	Benign	Conflicting_interpretations_of_pathogenicity
	13:32336580:A:G	BRCA2	BRCA2:NM_000059:exon11:c.A2225G:p.Q742R	Benign	Conflicting_interpretations_of_pathogenicity
	13:32336581:A:T	BRCA2	BRCA2:NM_000059:exon11:c.A2226T:p.Q742H	Benign	Conflicting_interpretations_of_pathogenicity
	13:32336586:C:T	BRCA2	BRCA2:NM_000059:exon11:c.C2231T:p.S744L	Benign	Conflicting_interpretations_of_pathogenicity
	13:32336588:A:G	BRCA2	BRCA2:NM_000059:exon11:c.A2233G:p.K745E	Benign	Conflicting_interpretations_of_pathogenicity
	13:32336592:T:C	BRCA2	BRCA2:NM_000059:exon11:c.T2237C:p.V746A	Benign	Conflicting_interpretations_of_pathogenicity
	13:32336594:G:A	BRCA2	BRCA2:NM_000059:exon11:c.G2239A:p.E747K	Benign	Conflicting_interpretations_of_pathogenicity
	13:32336595:A:C	BRCA2	BRCA2:NM_000059:exon11:c.A2240C:p.E747A	Benign	Conflicting_interpretations_of_pathogenicity
	13:32336595:A:G	BRCA2	BRCA2:NM_000059:exon11:c.A2240G:p.E747G	Benign	Conflicting_interpretations_of_pathogenicity
	13:32336600:A:C	BRCA2	BRCA2:NM_000059:exon11:c.A2245C:p.S749R	Benign	Uncertain_significance
	13:32336600:A:G	BRCA2	BRCA2:NM_000059:exon11:c.A2245G:p.S749G	Benign	Conflicting_interpretations_of_pathogenicity
	13:32336603:G:C	BRCA2	BRCA2:NM_000059:exon11:c.G2248C:p.D750H	Benign	Conflicting_interpretations_of_pathogenicity
	13:32336604:A:C	BRCA2	BRCA2:NM_000059:exon11:c.A2249C:p.D750A	Benign	Conflicting_interpretations_of_pathogenicity
	13:32336604:A:T	BRCA2	BRCA2:NM_000059:exon11:c.A2249T:p.D750V	Benign	Conflicting_interpretations_of_pathogenicity
	13:32336607:C:G	BRCA2	BRCA2:NM_000059:exon11:c.C2252G:p.T751S	Benign	Conflicting_interpretations_of_pathogenicity
	13:32336607:C:T	BRCA2	BRCA2:NM_000059:exon11:c.C2252T:p.T751I	Benign	Conflicting_interpretations_of_pathogenicity
	13:32336609:G:A	BRCA2	BRCA2:NM_000059:exon11:c.G2254A:p.D752N	Benign	Conflicting_interpretations_of_pathogenicity
	13:32336609:G:C	BRCA2	BRCA2:NM_000059:exon11:c.G2254C:p.D752H	Benign	Conflicting_interpretations_of_pathogenicity
	13:32336610:A:G	BRCA2	BRCA2:NM_000059:exon11:c.A2255G:p.D752G	Benign	Conflicting_interpretations_of_pathogenicity
	13:32336611:C:A	BRCA2	BRCA2:NM_000059:exon11:c.C2256A:p.D752E	Benign	Conflicting_interpretations_of_pathogenicity
	13:32336611:C:G	BRCA2	BRCA2:NM_000059:exon11:c.C2256G:p.D752E	Benign	Conflicting_interpretations_of_pathogenicity
	13:32336612:T:C	BRCA2	BRCA2:NM_000059:exon11:c.T2257C:p.F753L	Benign	Conflicting_interpretations_of_pathogenicity
	13:32336612:T:G	BRCA2	BRCA2:NM_000059:exon11:c.T2257G:p.F753V	Benign	Conflicting_interpretations_of_pathogenicity
	13:32336613:T:C	BRCA2	BRCA2:NM_000059:exon11:c.T2258C:p.F753S	Benign	Conflicting_interpretations_of_pathogenicity
	13:32336615:C:G	BRCA2	BRCA2:NM_000059:exon11:c.C2260G:p.Q754E	Benign	Conflicting_interpretations_of_pathogenicity
	13:32336616:A:G	BRCA2	BRCA2:NM_000059:exon11:c.A2261G:p.Q754R	Benign	Conflicting_interpretations_of_pathogenicity
	13:32336619:C:A	BRCA2	BRCA2:NM_000059:exon11:c.C2264A:p.S755Y	Benign	Conflicting_interpretations_of_pathogenicity
	13:32336619:C:G	BRCA2	BRCA2:NM_000059:exon11:c.C2264G:p.S755C	Benign	Conflicting_interpretations_of_pathogenicity
	13:32336621:C:G	BRCA2	BRCA2:NM_000059:exon11:c.C2266G:p.Q756E	Benign	Conflicting_interpretations_of_pathogenicity
	13:32336624:A:G	BRCA2	BRCA2:NM_000059:exon11:c.A2269G:p.K757E	Benign	Conflicting_interpretations_of_pathogenicity
	13:32336625:A:G	BRCA2	BRCA2:NM_000059:exon11:c.A2270G:p.K757R	Benign	Conflicting_interpretations_of_pathogenicity
	13:32336628:G:A	BRCA2	BRCA2:NM_000059:exon11:c.G2273A:p.S758N	Benign	Conflicting_interpretations_of_pathogenicity
	13:32336629:T:G	BRCA2	BRCA2:NM_000059:exon11:c.T2274G:p.S758R	Benign	Conflicting_interpretations_of_pathogenicity
	13:32336631:T:C	BRCA2	BRCA2:NM_000059:exon11:c.T2276C:p.L759P	Benign	Conflicting_interpretations_of_pathogenicity
	13:32336634:T:C	BRCA2	BRCA2:NM_000059:exon11:c.T2279C:p.L760S	Benign	Conflicting_interpretations_of_pathogenicity
	13:32336635:A:C	BRCA2	BRCA2:NM_000059:exon11:c.A2280C:p.L760F	Benign	Conflicting_interpretations_of_pathogenicity
	13:32336636:T:C	BRCA2	BRCA2:NM_000059:exon11:c.T2281C:p.Y761H	Benign	Conflicting_interpretations_of_pathogenicity
	13:32336637:A:C	BRCA2	BRCA2:NM_000059:exon11:c.A2282C:p.Y761S	Benign	Conflicting_interpretations_of_pathogenicity
	13:32336637:A:G	BRCA2	BRCA2:NM_000059:exon11:c.A2282G:p.Y761C	Benign	Conflicting_interpretations_of_pathogenicity
	13:32336640:A:G	BRCA2	BRCA2:NM_000059:exon11:c.A2285G:p.D762G	Benign	Conflicting_interpretations_of_pathogenicity
	13:32336640:A:T	BRCA2	BRCA2:NM_000059:exon11:c.A2285T:p.D762V	Benign	Conflicting_interpretations_of_pathogenicity
	13:32336642:C:G	BRCA2	BRCA2:NM_000059:exon11:c.C2287G:p.H763D	Benign	Conflicting_interpretations_of_pathogenicity
	13:32336642:C:T	BRCA2	BRCA2:NM_000059:exon11:c.C2287T:p.H763Y	Benign	Conflicting_interpretations_of_pathogenicity
	13:32336643:A:G	BRCA2	BRCA2:NM_000059:exon11:c.A2288G:p.H763R	Benign	Conflicting_interpretations_of_pathogenicity
	13:32336644:T:A	BRCA2	BRCA2:NM_000059:exon11:c.T2289A:p.H763Q	Benign	Conflicting_interpretations_of_pathogenicity
	13:32336645:G:C	BRCA2	BRCA2:NM_000059:exon11:c.G2290C:p.E764Q	Benign	Conflicting_interpretations_of_pathogenicity
	13:32336652:C:A	BRCA2	BRCA2:NM_000059:exon11:c.C2297A:p.A766D	Benign	Conflicting_interpretations_of_pathogenicity
	13:32336652:C:T	BRCA2	BRCA2:NM_000059:exon11:c.C2297T:p.A766V	Benign	Conflicting_interpretations_of_pathogenicity
	13:32336654:A:C	BRCA2	BRCA2:NM_000059:exon11:c.A2299C:p.S767R	Benign	Conflicting_interpretations_of_pathogenicity
	13:32336655:G:A	BRCA2	BRCA2:NM_000059:exon11:c.G2300A:p.S767N	Benign	Conflicting_interpretations_of_pathogenicity
	13:32336655:G:C	BRCA2	BRCA2:NM_000059:exon11:c.G2300C:p.S767T	Benign	Conflicting_interpretations_of_pathogenicity
	13:32336656:C:G	BRCA2	BRCA2:NM_000059:exon11:c.C2301G:p.S767R	Benign	Conflicting_interpretations_of_pathogenicity
	13:32336658:C:A	BRCA2	BRCA2:NM_000059:exon11:c.C2303A:p.T768N	Benign	Conflicting_interpretations_of_pathogenicity
	13:32336658:C:G	BRCA2	BRCA2:NM_000059:exon11:c.C2303G:p.T768S	Benign	Conflicting_interpretations_of_pathogenicity
	13:32336658:C:T	BRCA2	BRCA2:NM_000059:exon11:c.C2303T:p.T768I	Benign	Conflicting_interpretations_of_pathogenicity
	13:32336660:C:T	BRCA2	BRCA2:NM_000059:exon11:c.C2305T:p.L769F	Benign	Conflicting_interpretations_of_pathogenicity
	13:32336660:CTTATTT:C	BRCA2	BRCA2:NM_000059:exon11:c.2306_2311del:p.I770_L771del	Pathogenic	Uncertain_significance
	13:32336661:T:C	BRCA2	BRCA2:NM_000059:exon11:c.T2306C:p.L769P	Benign	Conflicting_interpretations_of_pathogenicity
	13:32336661:T:G	BRCA2	BRCA2:NM_000059:exon11:c.T2306G:p.L769R	Benign	Conflicting_interpretations_of_pathogenicity
	13:32336663:A:G	BRCA2	BRCA2:NM_000059:exon11:c.A2308G:p.I770V	Benign	Conflicting_interpretations_of_pathogenicity
	13:32336666:T:G	BRCA2	BRCA2:NM_000059:exon11:c.T2311G:p.L771V	Benign	Conflicting_interpretations_of_pathogenicity
	13:32336670:C:G	BRCA2	BRCA2:NM_000059:exon11:c.C2315G:p.T772S	Benign	Conflicting_interpretations_of_pathogenicity
	13:32336670:C:T	BRCA2	BRCA2:NM_000059:exon11:c.C2315T:p.T772I	Benign	Conflicting_interpretations_of_pathogenicity
	13:32336675:A:C	BRCA2	BRCA2:NM_000059:exon11:c.A2320C:p.T774P	Benign	Uncertain_significance
	13:32336675:A:G	BRCA2	BRCA2:NM_000059:exon11:c.A2320G:p.T774A	Benign	Conflicting_interpretations_of_pathogenicity
	13:32336676:C:A	BRCA2	BRCA2:NM_000059:exon11:c.C2321A:p.T774N	Benign	Conflicting_interpretations_of_pathogenicity
	13:32336676:C:T	BRCA2	BRCA2:NM_000059:exon11:c.C2321T:p.T774I	Benign	Conflicting_interpretations_of_pathogenicity
	13:32336678:T:A	BRCA2	BRCA2:NM_000059:exon11:c.T2323A:p.S775T	Benign	Conflicting_interpretations_of_pathogenicity
	13:32336679:C:T	BRCA2	BRCA2:NM_000059:exon11:c.C2324T:p.S775F	Benign	Conflicting_interpretations_of_pathogenicity
	13:32336682:A:G	BRCA2	BRCA2:NM_000059:exon11:c.A2327G:p.K776R	Benign	Conflicting_interpretations_of_pathogenicity
	13:32336683:G:A	BRCA2	BRCA2:NM_000059:exon11:c.G2328A:p.K776K	Benign	Conflicting_interpretations_of_pathogenicity
	13:32336684:G:A	BRCA2	BRCA2:NM_000059:exon11:c.G2329A:p.D777N	Benign	Conflicting_interpretations_of_pathogenicity
	13:32336684:G:T	BRCA2	BRCA2:NM_000059:exon11:c.G2329T:p.D777Y	Benign	Conflicting_interpretations_of_pathogenicity
	13:32336685:A:G	BRCA2	BRCA2:NM_000059:exon11:c.A2330G:p.D777G	Benign	Conflicting_interpretations_of_pathogenicity
	13:32336687:G:A	BRCA2	BRCA2:NM_000059:exon11:c.G2332A:p.V778I	Benign	Conflicting_interpretations_of_pathogenicity
	13:32336687:G:C	BRCA2	BRCA2:NM_000059:exon11:c.G2332C:p.V778L	Benign	Conflicting_interpretations_of_pathogenicity
	13:32336688:T:A	BRCA2	BRCA2:NM_000059:exon11:c.T2333A:p.V778D	Benign	Conflicting_interpretations_of_pathogenicity
	13:32336688:T:C	BRCA2	BRCA2:NM_000059:exon11:c.T2333C:p.V778A	Benign	Conflicting_interpretations_of_pathogenicity
	13:32336696:A:C	BRCA2	BRCA2:NM_000059:exon11:c.A2341C:p.N781H	Benign	Conflicting_interpretations_of_pathogenicity
	13:32336696:A:G	BRCA2	BRCA2:NM_000059:exon11:c.A2341G:p.N781D	Benign	Conflicting_interpretations_of_pathogenicity
	13:32336698:C:A	BRCA2	BRCA2:NM_000059:exon11:c.C2343A:p.N781K	Benign	Conflicting_interpretations_of_pathogenicity
	13:32336699:C:G	BRCA2	BRCA2:NM_000059:exon11:c.C2344G:p.L782V	Benign	Conflicting_interpretations_of_pathogenicity
	13:32336700:T:A	BRCA2	BRCA2:NM_000059:exon11:c.T2345A:p.L782Q	Benign	Conflicting_interpretations_of_pathogenicity
	13:32336700:T:G	BRCA2	BRCA2:NM_000059:exon11:c.T2345G:p.L782R	Benign	Conflicting_interpretations_of_pathogenicity
	13:32336702:G:A	BRCA2	BRCA2:NM_000059:exon11:c.G2347A:p.V783I	Benign	Conflicting_interpretations_of_pathogenicity
	13:32336702:G:C	BRCA2	BRCA2:NM_000059:exon11:c.G2347C:p.V783L	Benign	Conflicting_interpretations_of_pathogenicity
	13:32336703:T:C	BRCA2	BRCA2:NM_000059:exon11:c.T2348C:p.V783A	Benign	Conflicting_interpretations_of_pathogenicity
	13:32336703:T:G	BRCA2	BRCA2:NM_000059:exon11:c.T2348G:p.V783G	Benign	Conflicting_interpretations_of_pathogenicity
	13:32336706:T:G	BRCA2	BRCA2:NM_000059:exon11:c.T2351G:p.M784R	Benign	Conflicting_interpretations_of_pathogenicity
	13:32336707:G:A	BRCA2	BRCA2:NM_000059:exon11:c.G2352A:p.M784I	Benign	Conflicting_interpretations_of_pathogenicity
	13:32336708:A:G	BRCA2	BRCA2:NM_000059:exon11:c.A2353G:p.I785V	Benign	Conflicting_interpretations_of_pathogenicity
	13:32336709:T:C	BRCA2	BRCA2:NM_000059:exon11:c.T2354C:p.I785T	Benign	Conflicting_interpretations_of_pathogenicity
	13:32336712:C:A	BRCA2	BRCA2:NM_000059:exon11:c.C2357A:p.S786Y	Benign	Conflicting_interpretations_of_pathogenicity
	13:32336712:C:G	BRCA2	BRCA2:NM_000059:exon11:c.C2357G:p.S786C	Benign	Conflicting_interpretations_of_pathogenicity
	13:32336712:C:T	BRCA2	BRCA2:NM_000059:exon11:c.C2357T:p.S786F	Benign	Conflicting_interpretations_of_pathogenicity
	13:32336714:A:G	BRCA2	BRCA2:NM_000059:exon11:c.A2359G:p.R787G	Benign	Conflicting_interpretations_of_pathogenicity
	13:32336716:A:C	BRCA2	BRCA2:NM_000059:exon11:c.A2361C:p.R787S	Benign	Conflicting_interpretations_of_pathogenicity
	13:32336717:G:A	BRCA2	BRCA2:NM_000059:exon11:c.G2362A:p.G788S	Benign	Conflicting_interpretations_of_pathogenicity
	13:32336717:G:C	BRCA2	BRCA2:NM_000059:exon11:c.G2362C:p.G788R	Benign	Conflicting_interpretations_of_pathogenicity
	13:32336718:G:A	BRCA2	BRCA2:NM_000059:exon11:c.G2363A:p.G788D	Benign	Conflicting_interpretations_of_pathogenicity
	13:32336721:A:G	BRCA2	BRCA2:NM_000059:exon11:c.A2366G:p.K789R	Benign	Conflicting_interpretations_of_pathogenicity
	13:32336723:G:A	BRCA2	BRCA2:NM_000059:exon11:c.G2368A:p.E790K	Benign	Conflicting_interpretations_of_pathogenicity
	13:32336724:A:AATC	BRCA2	BRCA2:NM_000059:exon11:c.2369_2370insATC:p.S791_Y792insS	Benign	Uncertain_significance
	13:32336724:A:T	BRCA2	BRCA2:NM_000059:exon11:c.A2369T:p.E790V	Benign	Conflicting_interpretations_of_pathogenicity
	13:32336729:T:C	BRCA2	BRCA2:NM_000059:exon11:c.T2374C:p.Y792H	Benign	Conflicting_interpretations_of_pathogenicity
	13:32336730:A:G	BRCA2	BRCA2:NM_000059:exon11:c.A2375G:p.Y792C	Benign	Conflicting_interpretations_of_pathogenicity
	13:32336730:A:T	BRCA2	BRCA2:NM_000059:exon11:c.A2375T:p.Y792F	Benign	Conflicting_interpretations_of_pathogenicity
	13:32336735:A:G	BRCA2	BRCA2:NM_000059:exon11:c.A2380G:p.M794V	Benign	Conflicting_interpretations_of_pathogenicity
	13:32336737:G:A	BRCA2	BRCA2:NM_000059:exon11:c.G2382A:p.M794I	Benign	Conflicting_interpretations_of_pathogenicity
	13:32336737:G:C	BRCA2	BRCA2:NM_000059:exon11:c.G2382C:p.M794I	Benign	Conflicting_interpretations_of_pathogenicity
	13:32336737:G:T	BRCA2	BRCA2:NM_000059:exon11:c.G2382T:p.M794I	Benign	Conflicting_interpretations_of_pathogenicity
	13:32336738:T:A	BRCA2	BRCA2:NM_000059:exon11:c.T2383A:p.S795T	Benign	Conflicting_interpretations_of_pathogenicity
	13:32336738:T:C	BRCA2	BRCA2:NM_000059:exon11:c.T2383C:p.S795P	Benign	Conflicting_interpretations_of_pathogenicity
	13:32336738:T:G	BRCA2	BRCA2:NM_000059:exon11:c.T2383G:p.S795A	Benign	Conflicting_interpretations_of_pathogenicity
	13:32336739:C:T	BRCA2	BRCA2:NM_000059:exon11:c.C2384T:p.S795L	Benign	Conflicting_interpretations_of_pathogenicity
	13:32336741:G:C	BRCA2	BRCA2:NM_000059:exon11:c.G2386C:p.D796H	Benign	Conflicting_interpretations_of_pathogenicity
	13:32336741:G:T	BRCA2	BRCA2:NM_000059:exon11:c.G2386T:p.D796Y	Benign	Conflicting_interpretations_of_pathogenicity
	13:32336744:A:C	BRCA2	BRCA2:NM_000059:exon11:c.A2389C:p.K797Q	Benign	Conflicting_interpretations_of_pathogenicity
	13:32336744:A:G	BRCA2	BRCA2:NM_000059:exon11:c.A2389G:p.K797E	Benign	Conflicting_interpretations_of_pathogenicity
	13:32336745:A:G	BRCA2	BRCA2:NM_000059:exon11:c.A2390G:p.K797R	Benign	Conflicting_interpretations_of_pathogenicity
	13:32336751:A:G	BRCA2	BRCA2:NM_000059:exon11:c.A2396G:p.K799R	Benign	Conflicting_interpretations_of_pathogenicity
	13:32336753:G:A	BRCA2	BRCA2:NM_000059:exon11:c.G2398A:p.G800S	Benign	Conflicting_interpretations_of_pathogenicity
	13:32336753:G:T	BRCA2	BRCA2:NM_000059:exon11:c.G2398T:p.G800C	Benign	Conflicting_interpretations_of_pathogenicity
	13:32336754:G:A	BRCA2	BRCA2:NM_000059:exon11:c.G2399A:p.G800D	Benign	Conflicting_interpretations_of_pathogenicity
	13:32336754:G:T	BRCA2	BRCA2:NM_000059:exon11:c.G2399T:p.G800V	Benign	Conflicting_interpretations_of_pathogenicity
	13:32336756:A:C	BRCA2	BRCA2:NM_000059:exon11:c.A2401C:p.N801H	Benign	Conflicting_interpretations_of_pathogenicity
	13:32336756:A:G	BRCA2	BRCA2:NM_000059:exon11:c.A2401G:p.N801D	Benign	Conflicting_interpretations_of_pathogenicity
	13:32336757:A:G	BRCA2	BRCA2:NM_000059:exon11:c.A2402G:p.N801S	Benign	Conflicting_interpretations_of_pathogenicity
	13:32336759:A:G	BRCA2	BRCA2:NM_000059:exon11:c.A2404G:p.N802D	Benign	Conflicting_interpretations_of_pathogenicity
	13:32336760:A:G	BRCA2	BRCA2:NM_000059:exon11:c.A2405G:p.N802S	Benign	Conflicting_interpretations_of_pathogenicity
	13:32336761:T:A	BRCA2	BRCA2:NM_000059:exon11:c.T2406A:p.N802K	Benign	Conflicting_interpretations_of_pathogenicity
	13:32336763:A:C	BRCA2	BRCA2:NM_000059:exon11:c.A2408C:p.Y803S	Benign	Conflicting_interpretations_of_pathogenicity
	13:32336763:A:G	BRCA2	BRCA2:NM_000059:exon11:c.A2408G:p.Y803C	Benign	Conflicting_interpretations_of_pathogenicity
	13:32336766:A:C	BRCA2	BRCA2:NM_000059:exon11:c.A2411C:p.E804A	Benign	Uncertain_significance
	13:32336768:T:C	BRCA2	BRCA2:NM_000059:exon11:c.T2413C:p.S805P	Benign	Conflicting_interpretations_of_pathogenicity
	13:32336772:A:G	BRCA2	BRCA2:NM_000059:exon11:c.A2417G:p.D806G	Benign	Conflicting_interpretations_of_pathogenicity
	13:32336772:A:T	BRCA2	BRCA2:NM_000059:exon11:c.A2417T:p.D806V	Benign	Conflicting_interpretations_of_pathogenicity
	13:32336773:T:A	BRCA2	BRCA2:NM_000059:exon11:c.T2418A:p.D806E	Benign	Conflicting_interpretations_of_pathogenicity
	13:32336773:T:G	BRCA2	BRCA2:NM_000059:exon11:c.T2418G:p.D806E	Benign	Conflicting_interpretations_of_pathogenicity
	13:32336774:G:A	BRCA2	BRCA2:NM_000059:exon11:c.G2419A:p.V807I	Benign	Conflicting_interpretations_of_pathogenicity
	13:32336777:G:A	BRCA2	BRCA2:NM_000059:exon11:c.G2422A:p.E808K	Benign	Uncertain_significance
	13:32336778:A:C	BRCA2	BRCA2:NM_000059:exon11:c.A2423C:p.E808A	Benign	Conflicting_interpretations_of_pathogenicity
	13:32336779:A:T	BRCA2	BRCA2:NM_000059:exon11:c.A2424T:p.E808D	Benign	Conflicting_interpretations_of_pathogenicity
	13:32336783:A:C	BRCA2	BRCA2:NM_000059:exon11:c.A2428C:p.T810P	Benign	Conflicting_interpretations_of_pathogenicity
	13:32336783:A:G	BRCA2	BRCA2:NM_000059:exon11:c.A2428G:p.T810A	Benign	Conflicting_interpretations_of_pathogenicity
	13:32336784:C:G	BRCA2	BRCA2:NM_000059:exon11:c.C2429G:p.T810S	Benign	Conflicting_interpretations_of_pathogenicity
	13:32336784:C:T	BRCA2	BRCA2:NM_000059:exon11:c.C2429T:p.T810I	Benign	Conflicting_interpretations_of_pathogenicity
	13:32336789:A:G	BRCA2	BRCA2:NM_000059:exon11:c.A2434G:p.N812D	Benign	Conflicting_interpretations_of_pathogenicity
	13:32336790:A:C	BRCA2	BRCA2:NM_000059:exon11:c.A2435C:p.N812T	Benign	Conflicting_interpretations_of_pathogenicity
	13:32336792:A:G	BRCA2	BRCA2:NM_000059:exon11:c.A2437G:p.I813V	Benign	Conflicting_interpretations_of_pathogenicity
	13:32336795:C:A	BRCA2	BRCA2:NM_000059:exon11:c.C2440A:p.P814T	Benign	Conflicting_interpretations_of_pathogenicity
	13:32336796:C:T	BRCA2	BRCA2:NM_000059:exon11:c.C2441T:p.P814L	Benign	Conflicting_interpretations_of_pathogenicity
	13:32336798:A:C	BRCA2	BRCA2:NM_000059:exon11:c.A2443C:p.M815L	Benign	Conflicting_interpretations_of_pathogenicity
	13:32336798:A:G	BRCA2	BRCA2:NM_000059:exon11:c.A2443G:p.M815V	Benign	Conflicting_interpretations_of_pathogenicity
	13:32336798:A:T	BRCA2	BRCA2:NM_000059:exon11:c.A2443T:p.M815L	Benign	Conflicting_interpretations_of_pathogenicity
	13:32336799:T:A	BRCA2	BRCA2:NM_000059:exon11:c.T2444A:p.M815K	Benign	Conflicting_interpretations_of_pathogenicity
	13:32336799:T:C	BRCA2	BRCA2:NM_000059:exon11:c.T2444C:p.M815T	Benign	Conflicting_interpretations_of_pathogenicity
	13:32336800:G:A	BRCA2	BRCA2:NM_000059:exon11:c.G2445A:p.M815I	Benign	Conflicting_interpretations_of_pathogenicity
	13:32336801:G:A	BRCA2	BRCA2:NM_000059:exon11:c.G2446A:p.E816K	Benign	Conflicting_interpretations_of_pathogenicity
	13:32336802:A:G	BRCA2	BRCA2:NM_000059:exon11:c.A2447G:p.E816G	Benign	Conflicting_interpretations_of_pathogenicity
	13:32336804:A:C	BRCA2	BRCA2:NM_000059:exon11:c.A2449C:p.K817Q	Benign	Conflicting_interpretations_of_pathogenicity
	13:32336806:G:C	BRCA2	BRCA2:NM_000059:exon11:c.G2451C:p.K817N	Benign	Conflicting_interpretations_of_pathogenicity
	13:32336806:G:T	BRCA2	BRCA2:NM_000059:exon11:c.G2451T:p.K817N	Benign	Conflicting_interpretations_of_pathogenicity
	13:32336807:A:C	BRCA2	BRCA2:NM_000059:exon11:c.A2452C:p.N818H	Benign	Conflicting_interpretations_of_pathogenicity
	13:32336808:A:G	BRCA2	BRCA2:NM_000059:exon11:c.A2453G:p.N818S	Benign	Conflicting_interpretations_of_pathogenicity
	13:32336810:C:G	BRCA2	BRCA2:NM_000059:exon11:c.C2455G:p.Q819E	Benign	Conflicting_interpretations_of_pathogenicity
	13:32336811:A:G	BRCA2	BRCA2:NM_000059:exon11:c.A2456G:p.Q819R	Benign	Conflicting_interpretations_of_pathogenicity
	13:32336812:A:C	BRCA2	BRCA2:NM_000059:exon11:c.A2457C:p.Q819H	Benign	Conflicting_interpretations_of_pathogenicity
	13:32336813:G:A	BRCA2	BRCA2:NM_000059:exon11:c.G2458A:p.D820N	Benign	Conflicting_interpretations_of_pathogenicity
	13:32336813:G:C	BRCA2	BRCA2:NM_000059:exon11:c.G2458C:p.D820H	Benign	Conflicting_interpretations_of_pathogenicity
	13:32336814:A:G	BRCA2	BRCA2:NM_000059:exon11:c.A2459G:p.D820G	Benign	Conflicting_interpretations_of_pathogenicity
	13:32336815:T:G	BRCA2	BRCA2:NM_000059:exon11:c.T2460G:p.D820E	Benign	Conflicting_interpretations_of_pathogenicity
	13:32336816:G:A	BRCA2	BRCA2:NM_000059:exon11:c.G2461A:p.V821I	Benign	Conflicting_interpretations_of_pathogenicity
	13:32336817:T:G	BRCA2	BRCA2:NM_000059:exon11:c.T2462G:p.V821G	Benign	Conflicting_interpretations_of_pathogenicity
	13:32336819:T:C	BRCA2	BRCA2:NM_000059:exon11:c.T2464C:p.C822R	Benign	Conflicting_interpretations_of_pathogenicity
	13:32336822:G:A	BRCA2	BRCA2:NM_000059:exon11:c.G2467A:p.A823T	Benign	Conflicting_interpretations_of_pathogenicity
	13:32336823:C:A	BRCA2	BRCA2:NM_000059:exon11:c.C2468A:p.A823D	Benign	Conflicting_interpretations_of_pathogenicity
	13:32336823:C:T	BRCA2	BRCA2:NM_000059:exon11:c.C2468T:p.A823V	Benign	Conflicting_interpretations_of_pathogenicity
	13:32336826:TAAATGA:T	BRCA2	BRCA2:NM_000059:exon11:c.2472_2477del:p.E826_N827del	Pathogenic	Uncertain_significance
	13:32336826:T:C	BRCA2	BRCA2:NM_000059:exon11:c.T2471C:p.L824S	Benign	Conflicting_interpretations_of_pathogenicity
	13:32336828:A:G	BRCA2	BRCA2:NM_000059:exon11:c.A2473G:p.N825D	Benign	Conflicting_interpretations_of_pathogenicity
	13:32336829:A:G	BRCA2	BRCA2:NM_000059:exon11:c.A2474G:p.N825S	Benign	Conflicting_interpretations_of_pathogenicity
	13:32336830:T:G	BRCA2	BRCA2:NM_000059:exon11:c.T2475G:p.N825K	Benign	Conflicting_interpretations_of_pathogenicity
	13:32336831:G:A	BRCA2	BRCA2:NM_000059:exon11:c.G2476A:p.E826K	Benign	Conflicting_interpretations_of_pathogenicity
	13:32336832:A:C	BRCA2	BRCA2:NM_000059:exon11:c.A2477C:p.E826A	Benign	Conflicting_interpretations_of_pathogenicity
	13:32336832:A:G	BRCA2	BRCA2:NM_000059:exon11:c.A2477G:p.E826G	Benign	Conflicting_interpretations_of_pathogenicity
	13:32336834:AATT:A	BRCA2	BRCA2:NM_000059:exon11:c.2480_2482del:p.Y828del	Pathogenic	Uncertain_significance
	13:32336835:A:G	BRCA2	BRCA2:NM_000059:exon11:c.A2480G:p.N827S	Benign	Conflicting_interpretations_of_pathogenicity
	13:32336837:T:C	BRCA2	BRCA2:NM_000059:exon11:c.T2482C:p.Y828H	Benign	Conflicting_interpretations_of_pathogenicity
	13:32336840:A:G	BRCA2	BRCA2:NM_000059:exon11:c.A2485G:p.K829E	Benign	Conflicting_interpretations_of_pathogenicity
	13:32336843:A:G	BRCA2	BRCA2:NM_000059:exon11:c.A2488G:p.N830D	Benign	Conflicting_interpretations_of_pathogenicity
	13:32336844:A:G	BRCA2	BRCA2:NM_000059:exon11:c.A2489G:p.N830S	Benign	Conflicting_interpretations_of_pathogenicity
	13:32336844:A:T	BRCA2	BRCA2:NM_000059:exon11:c.A2489T:p.N830I	Benign	Conflicting_interpretations_of_pathogenicity
	13:32336845:C:A	BRCA2	BRCA2:NM_000059:exon11:c.C2490A:p.N830K	Benign	Conflicting_interpretations_of_pathogenicity
	13:32336845:C:G	BRCA2	BRCA2:NM_000059:exon11:c.C2490G:p.N830K	Benign	Conflicting_interpretations_of_pathogenicity
	13:32336846:G:A	BRCA2	BRCA2:NM_000059:exon11:c.G2491A:p.V831I	Benign	Conflicting_interpretations_of_pathogenicity
	13:32336847:T:C	BRCA2	BRCA2:NM_000059:exon11:c.T2492C:p.V831A	Benign	Conflicting_interpretations_of_pathogenicity
	13:32336849:G:C	BRCA2	BRCA2:NM_000059:exon11:c.G2494C:p.E832Q	Benign	Conflicting_interpretations_of_pathogenicity
	13:32336851:G:T	BRCA2	BRCA2:NM_000059:exon11:c.G2496T:p.E832D	Benign	Conflicting_interpretations_of_pathogenicity
	13:32336853:T:C	BRCA2	BRCA2:NM_000059:exon11:c.T2498C:p.L833P	Benign	Conflicting_interpretations_of_pathogenicity
	13:32336857:G:T	BRCA2	BRCA2:NM_000059:exon11:c.G2502T:p.L834F	Benign	Conflicting_interpretations_of_pathogenicity
	13:32336859:C:T	BRCA2	BRCA2:NM_000059:exon11:c.C2504T:p.P835L	Benign	Conflicting_interpretations_of_pathogenicity
	13:32336861:C:T	BRCA2	BRCA2:NM_000059:exon11:c.C2506T:p.P836S	Benign	Conflicting_interpretations_of_pathogenicity
	13:32336862:C:T	BRCA2	BRCA2:NM_000059:exon11:c.C2507T:p.P836L	Benign	Conflicting_interpretations_of_pathogenicity
	13:32336867:A:G	BRCA2	BRCA2:NM_000059:exon11:c.A2512G:p.K838E	Benign	Conflicting_interpretations_of_pathogenicity
	13:32336869:A:C	BRCA2	BRCA2:NM_000059:exon11:c.A2514C:p.K838N	Benign	Conflicting_interpretations_of_pathogenicity
	13:32336870:T:C	BRCA2	BRCA2:NM_000059:exon11:c.T2515C:p.Y839H	Benign	Conflicting_interpretations_of_pathogenicity
	13:32336871:A:G	BRCA2	BRCA2:NM_000059:exon11:c.A2516G:p.Y839C	Benign	Conflicting_interpretations_of_pathogenicity
	13:32336873:A:G	BRCA2	BRCA2:NM_000059:exon11:c.A2518G:p.M840V	Benign	Conflicting_interpretations_of_pathogenicity
	13:32336874:T:C	BRCA2	BRCA2:NM_000059:exon11:c.T2519C:p.M840T	Benign	Conflicting_interpretations_of_pathogenicity
	13:32336875:G:A	BRCA2	BRCA2:NM_000059:exon11:c.G2520A:p.M840I	Benign	Conflicting_interpretations_of_pathogenicity
	13:32336876:A:G	BRCA2	BRCA2:NM_000059:exon11:c.A2521G:p.R841G	Benign	Conflicting_interpretations_of_pathogenicity
	13:32336877:G:A	BRCA2	BRCA2:NM_000059:exon11:c.G2522A:p.R841K	Benign	Conflicting_interpretations_of_pathogenicity
	13:32336877:G:C	BRCA2	BRCA2:NM_000059:exon11:c.G2522C:p.R841T	Benign	Conflicting_interpretations_of_pathogenicity
	13:32336878:A:T	BRCA2	BRCA2:NM_000059:exon11:c.A2523T:p.R841S	Benign	Conflicting_interpretations_of_pathogenicity
	13:32336879:G:C	BRCA2	BRCA2:NM_000059:exon11:c.G2524C:p.V842L	Benign	Conflicting_interpretations_of_pathogenicity
	13:32336880:T:C	BRCA2	BRCA2:NM_000059:exon11:c.T2525C:p.V842A	Benign	Conflicting_interpretations_of_pathogenicity
	13:32336882:G:A	BRCA2	BRCA2:NM_000059:exon11:c.G2527A:p.A843T	Benign	Conflicting_interpretations_of_pathogenicity
	13:32336882:G:C	BRCA2	BRCA2:NM_000059:exon11:c.G2527C:p.A843P	Benign	Conflicting_interpretations_of_pathogenicity
	13:32336882:G:T	BRCA2	BRCA2:NM_000059:exon11:c.G2527T:p.A843S	Benign	Conflicting_interpretations_of_pathogenicity
	13:32336883:C:T	BRCA2	BRCA2:NM_000059:exon11:c.C2528T:p.A843V	Benign	Conflicting_interpretations_of_pathogenicity
	13:32336888:CC:GA	BRCA2	BRCA2:NM_000059:exon11:c.2533_2534delinsGA:p.P845D	Benign	Conflicting_interpretations_of_pathogenicity
	13:32336888:C:T	BRCA2	BRCA2:NM_000059:exon11:c.C2533T:p.P845S	Benign	Conflicting_interpretations_of_pathogenicity
	13:32336889:C:T	BRCA2	BRCA2:NM_000059:exon11:c.C2534T:p.P845L	Benign	Conflicting_interpretations_of_pathogenicity
	13:32336892:C:T	BRCA2	BRCA2:NM_000059:exon11:c.C2537T:p.S846L	Benign	Conflicting_interpretations_of_pathogenicity
	13:32336895:G:A	BRCA2	BRCA2:NM_000059:exon11:c.G2540A:p.R847K	Benign	Conflicting_interpretations_of_pathogenicity
	13:32336898:A:G	BRCA2	BRCA2:NM_000059:exon11:c.A2543G:p.K848R	Benign	Conflicting_interpretations_of_pathogenicity
	13:32336899:G:C	BRCA2	BRCA2:NM_000059:exon11:c.G2544C:p.K848N	Benign	Conflicting_interpretations_of_pathogenicity
	13:32336900:G:T	BRCA2	BRCA2:NM_000059:exon11:c.G2545T:p.V849L	Benign	Conflicting_interpretations_of_pathogenicity
	13:32336901:T:G	BRCA2	BRCA2:NM_000059:exon11:c.T2546G:p.V849G	Benign	Conflicting_interpretations_of_pathogenicity
	13:32336904:A:C	BRCA2	BRCA2:NM_000059:exon11:c.A2549C:p.Q850P	Benign	Conflicting_interpretations_of_pathogenicity
	13:32336904:A:G	BRCA2	BRCA2:NM_000059:exon11:c.A2549G:p.Q850R	Benign	Conflicting_interpretations_of_pathogenicity
	13:32336906:T:C	BRCA2	BRCA2:NM_000059:exon11:c.T2551C:p.F851L	Benign	Conflicting_interpretations_of_pathogenicity
	13:32336909:A:C	BRCA2	BRCA2:NM_000059:exon11:c.A2554C:p.N852H	Benign	Conflicting_interpretations_of_pathogenicity
	13:32336910:A:G	BRCA2	BRCA2:NM_000059:exon11:c.A2555G:p.N852S	Benign	Conflicting_interpretations_of_pathogenicity
	13:32336911:C:G	BRCA2	BRCA2:NM_000059:exon11:c.C2556G:p.N852K	Benign	Conflicting_interpretations_of_pathogenicity
	13:32336913:A:G	BRCA2	BRCA2:NM_000059:exon11:c.A2558G:p.Q853R	Benign	Conflicting_interpretations_of_pathogenicity
	13:32336915:A:G	BRCA2	BRCA2:NM_000059:exon11:c.A2560G:p.N854D	Benign	Conflicting_interpretations_of_pathogenicity
	13:32336916:A:G	BRCA2	BRCA2:NM_000059:exon11:c.A2561G:p.N854S	Benign	Conflicting_interpretations_of_pathogenicity
	13:32336918:A:G	BRCA2	BRCA2:NM_000059:exon11:c.A2563G:p.T855A	Benign	Conflicting_interpretations_of_pathogenicity
	13:32336921:A:C	BRCA2	BRCA2:NM_000059:exon11:c.A2566C:p.N856H	Benign	Conflicting_interpretations_of_pathogenicity
	13:32336924:C:G	BRCA2	BRCA2:NM_000059:exon11:c.C2569G:p.L857V	Benign	Conflicting_interpretations_of_pathogenicity
	13:32336928:G:A	BRCA2	BRCA2:NM_000059:exon11:c.G2573A:p.R858K	Benign	Conflicting_interpretations_of_pathogenicity
	13:32336929:A:C	BRCA2	BRCA2:NM_000059:exon11:c.A2574C:p.R858S	Benign	Conflicting_interpretations_of_pathogenicity
	13:32336931:T:C	BRCA2	BRCA2:NM_000059:exon11:c.T2576C:p.V859A	Benign	Conflicting_interpretations_of_pathogenicity
	13:32336933:A:G	BRCA2	BRCA2:NM_000059:exon11:c.A2578G:p.I860V	Benign	Conflicting_interpretations_of_pathogenicity
	13:32336935:C:G	BRCA2	BRCA2:NM_000059:exon11:c.C2580G:p.I860M	Benign	Conflicting_interpretations_of_pathogenicity
	13:32336936:C:A	BRCA2	BRCA2:NM_000059:exon11:c.C2581A:p.Q861K	Benign	Conflicting_interpretations_of_pathogenicity
	13:32336940:A:G	BRCA2	BRCA2:NM_000059:exon11:c.A2585G:p.K862R	Benign	Conflicting_interpretations_of_pathogenicity
	13:32336943:A:G	BRCA2	BRCA2:NM_000059:exon11:c.A2588G:p.N863S	Benign	Conflicting_interpretations_of_pathogenicity
	13:32336944:T:A	BRCA2	BRCA2:NM_000059:exon11:c.T2589A:p.N863K	Benign	Conflicting_interpretations_of_pathogenicity
	13:32336945:C:A	BRCA2	BRCA2:NM_000059:exon11:c.C2590A:p.Q864K	Benign	Conflicting_interpretations_of_pathogenicity
	13:32336946:A:C	BRCA2	BRCA2:NM_000059:exon11:c.A2591C:p.Q864P	Benign	Conflicting_interpretations_of_pathogenicity
	13:32336946:A:T	BRCA2	BRCA2:NM_000059:exon11:c.A2591T:p.Q864L	Benign	Conflicting_interpretations_of_pathogenicity
	13:32336948:G:A	BRCA2	BRCA2:NM_000059:exon11:c.G2593A:p.E865K	Benign	Conflicting_interpretations_of_pathogenicity
	13:32336948:G:C	BRCA2	BRCA2:NM_000059:exon11:c.G2593C:p.E865Q	Benign	Conflicting_interpretations_of_pathogenicity
	13:32336949:A:G	BRCA2	BRCA2:NM_000059:exon11:c.A2594G:p.E865G	Benign	Conflicting_interpretations_of_pathogenicity
	13:32336951:G:A	BRCA2	BRCA2:NM_000059:exon11:c.G2596A:p.E866K	Benign	Conflicting_interpretations_of_pathogenicity
	13:32336951:G:C	BRCA2	BRCA2:NM_000059:exon11:c.G2596C:p.E866Q	Benign	Conflicting_interpretations_of_pathogenicity
	13:32336952:A:G	BRCA2	BRCA2:NM_000059:exon11:c.A2597G:p.E866G	Benign	Conflicting_interpretations_of_pathogenicity
	13:32336952:A:T	BRCA2	BRCA2:NM_000059:exon11:c.A2597T:p.E866V	Benign	Conflicting_interpretations_of_pathogenicity
	13:32336953:A:T	BRCA2	BRCA2:NM_000059:exon11:c.A2598T:p.E866D	Benign	Conflicting_interpretations_of_pathogenicity
	13:32336954:A:G	BRCA2	BRCA2:NM_000059:exon11:c.A2599G:p.T867A	Benign	Conflicting_interpretations_of_pathogenicity
	13:32336955:C:G	BRCA2	BRCA2:NM_000059:exon11:c.C2600G:p.T867S	Benign	Conflicting_interpretations_of_pathogenicity
	13:32336957:A:C	BRCA2	BRCA2:NM_000059:exon11:c.A2602C:p.T868P	Benign	Conflicting_interpretations_of_pathogenicity
	13:32336958:C:T	BRCA2	BRCA2:NM_000059:exon11:c.C2603T:p.T868I	Benign	Conflicting_interpretations_of_pathogenicity
	13:32336961:C:T	BRCA2	BRCA2:NM_000059:exon11:c.C2606T:p.S869L	Benign	Conflicting_interpretations_of_pathogenicity
	13:32336963:A:G	BRCA2	BRCA2:NM_000059:exon11:c.A2608G:p.I870V	Benign	Conflicting_interpretations_of_pathogenicity
	13:32336969:A:G	BRCA2	BRCA2:NM_000059:exon11:c.A2614G:p.K872E	Benign	Conflicting_interpretations_of_pathogenicity
	13:32336972:A:C	BRCA2	BRCA2:NM_000059:exon11:c.A2617C:p.I873L	Benign	Conflicting_interpretations_of_pathogenicity
	13:32336972:A:G	BRCA2	BRCA2:NM_000059:exon11:c.A2617G:p.I873V	Benign	Conflicting_interpretations_of_pathogenicity
	13:32336975:A:G	BRCA2	BRCA2:NM_000059:exon11:c.A2620G:p.T874A	Benign	Conflicting_interpretations_of_pathogenicity
	13:32336976:C:G	BRCA2	BRCA2:NM_000059:exon11:c.C2621G:p.T874S	Benign	Conflicting_interpretations_of_pathogenicity
	13:32336978:G:A	BRCA2	BRCA2:NM_000059:exon11:c.G2623A:p.V875I	Benign	Conflicting_interpretations_of_pathogenicity
	13:32336979:T:C	BRCA2	BRCA2:NM_000059:exon11:c.T2624C:p.V875A	Benign	Conflicting_interpretations_of_pathogenicity
	13:32336982:A:G	BRCA2	BRCA2:NM_000059:exon11:c.A2627G:p.N876S	Benign	Conflicting_interpretations_of_pathogenicity
	13:32336982:A:T	BRCA2	BRCA2:NM_000059:exon11:c.A2627T:p.N876I	Benign	Conflicting_interpretations_of_pathogenicity
	13:32336984:C:A	BRCA2	BRCA2:NM_000059:exon11:c.C2629A:p.P877T	Benign	Conflicting_interpretations_of_pathogenicity
	13:32336984:C:G	BRCA2	BRCA2:NM_000059:exon11:c.C2629G:p.P877A	Benign	Conflicting_interpretations_of_pathogenicity
	13:32336984:C:T	BRCA2	BRCA2:NM_000059:exon11:c.C2629T:p.P877S	Benign	Conflicting_interpretations_of_pathogenicity
	13:32336987:G:C	BRCA2	BRCA2:NM_000059:exon11:c.G2632C:p.D878H	Benign	Conflicting_interpretations_of_pathogenicity
	13:32336988:A:C	BRCA2	BRCA2:NM_000059:exon11:c.A2633C:p.D878A	Benign	Conflicting_interpretations_of_pathogenicity
	13:32336988:A:G	BRCA2	BRCA2:NM_000059:exon11:c.A2633G:p.D878G	Benign	Conflicting_interpretations_of_pathogenicity
	13:32336988:A:T	BRCA2	BRCA2:NM_000059:exon11:c.A2633T:p.D878V	Benign	Conflicting_interpretations_of_pathogenicity
	13:32336990:T:A	BRCA2	BRCA2:NM_000059:exon11:c.T2635A:p.S879T	Benign	Uncertain_significance
	13:32336990:T:C	BRCA2	BRCA2:NM_000059:exon11:c.T2635C:p.S879P	Benign	Conflicting_interpretations_of_pathogenicity
	13:32336991:C:A	BRCA2	BRCA2:NM_000059:exon11:c.C2636A:p.S879Y	Benign	Conflicting_interpretations_of_pathogenicity
	13:32336991:C:G	BRCA2	BRCA2:NM_000059:exon11:c.C2636G:p.S879C	Benign	Conflicting_interpretations_of_pathogenicity
	13:32336997:A:G	BRCA2	BRCA2:NM_000059:exon11:c.A2642G:p.E881G	Benign	Conflicting_interpretations_of_pathogenicity
	13:32337002:T:C	BRCA2	BRCA2:NM_000059:exon11:c.T2647C:p.F883L	Benign	Conflicting_interpretations_of_pathogenicity
	13:32337003:T:C	BRCA2	BRCA2:NM_000059:exon11:c.T2648C:p.F883S	Benign	Conflicting_interpretations_of_pathogenicity
	13:32337005:T:C	BRCA2	BRCA2:NM_000059:exon11:c.T2650C:p.S884P	Benign	Conflicting_interpretations_of_pathogenicity
	13:32337005:T:G	BRCA2	BRCA2:NM_000059:exon11:c.T2650G:p.S884A	Benign	Conflicting_interpretations_of_pathogenicity
	13:32337006:C:T	BRCA2	BRCA2:NM_000059:exon11:c.C2651T:p.S884L	Benign	Conflicting_interpretations_of_pathogenicity
	13:32337009:A:G	BRCA2	BRCA2:NM_000059:exon11:c.A2654G:p.D885G	Benign	Uncertain_significance
	13:32337009:A:T	BRCA2	BRCA2:NM_000059:exon11:c.A2654T:p.D885V	Benign	Conflicting_interpretations_of_pathogenicity
	13:32337011:A:C	BRCA2	BRCA2:NM_000059:exon11:c.A2656C:p.N886H	Benign	Uncertain_significance
	13:32337011:A:G	BRCA2	BRCA2:NM_000059:exon11:c.A2656G:p.N886D	Benign	Conflicting_interpretations_of_pathogenicity
	13:32337012:A:G	BRCA2	BRCA2:NM_000059:exon11:c.A2657G:p.N886S	Benign	Conflicting_interpretations_of_pathogenicity
	13:32337012:A:T	BRCA2	BRCA2:NM_000059:exon11:c.A2657T:p.N886I	Benign	Conflicting_interpretations_of_pathogenicity
	13:32337014:G:A	BRCA2	BRCA2:NM_000059:exon11:c.G2659A:p.E887K	Benign	Conflicting_interpretations_of_pathogenicity
	13:32337015:A:G	BRCA2	BRCA2:NM_000059:exon11:c.A2660G:p.E887G	Benign	Conflicting_interpretations_of_pathogenicity
	13:32337016:G:C	BRCA2	BRCA2:NM_000059:exon11:c.G2661C:p.E887D	Benign	Conflicting_interpretations_of_pathogenicity
	13:32337018:A:G	BRCA2	BRCA2:NM_000059:exon11:c.A2663G:p.N888S	Benign	Conflicting_interpretations_of_pathogenicity
	13:32337020:A:G	BRCA2	BRCA2:NM_000059:exon11:c.A2665G:p.N889D	Benign	Conflicting_interpretations_of_pathogenicity
	13:32337021:A:G	BRCA2	BRCA2:NM_000059:exon11:c.A2666G:p.N889S	Benign	Conflicting_interpretations_of_pathogenicity
	13:32337024:T:G	BRCA2	BRCA2:NM_000059:exon11:c.T2669G:p.F890C	Benign	Conflicting_interpretations_of_pathogenicity
	13:32337026:G:A	BRCA2	BRCA2:NM_000059:exon11:c.G2671A:p.V891I	Benign	Conflicting_interpretations_of_pathogenicity
	13:32337026:G:C	BRCA2	BRCA2:NM_000059:exon11:c.G2671C:p.V891L	Benign	Conflicting_interpretations_of_pathogenicity
	13:32337027:T:A	BRCA2	BRCA2:NM_000059:exon11:c.T2672A:p.V891D	Benign	Conflicting_interpretations_of_pathogenicity
	13:32337027:T:C	BRCA2	BRCA2:NM_000059:exon11:c.T2672C:p.V891A	Benign	Conflicting_interpretations_of_pathogenicity
	13:32337029:T:C	BRCA2	BRCA2:NM_000059:exon11:c.T2674C:p.F892L	Benign	Conflicting_interpretations_of_pathogenicity
	13:32337031:C:A	BRCA2	BRCA2:NM_000059:exon11:c.C2676A:p.F892L	Benign	Conflicting_interpretations_of_pathogenicity
	13:32337033:A:G	BRCA2	BRCA2:NM_000059:exon11:c.A2678G:p.Q893R	Benign	Conflicting_interpretations_of_pathogenicity
	13:32337034:A:G	BRCA2	BRCA2:NM_000059:exon11:c.A2679G:p.Q893Q	Benign	Conflicting_interpretations_of_pathogenicity
	13:32337035:G:C	BRCA2	BRCA2:NM_000059:exon11:c.G2680C:p.V894L	Benign	Conflicting_interpretations_of_pathogenicity
	13:32337035:G:T	BRCA2	BRCA2:NM_000059:exon11:c.G2680T:p.V894L	Benign	Conflicting_interpretations_of_pathogenicity
	13:32337036:TA:AG	BRCA2	BRCA2:NM_000059:exon11:c.2681_2682delinsAG:p.V894E	Benign	Conflicting_interpretations_of_pathogenicity
	13:32337038:G:A	BRCA2	BRCA2:NM_000059:exon11:c.G2683A:p.A895T	Benign	Conflicting_interpretations_of_pathogenicity
	13:32337038:G:T	BRCA2	BRCA2:NM_000059:exon11:c.G2683T:p.A895S	Benign	Conflicting_interpretations_of_pathogenicity
	13:32337042:A:T	BRCA2	BRCA2:NM_000059:exon11:c.A2687T:p.N896I	Benign	Conflicting_interpretations_of_pathogenicity
	13:32337043:T:G	BRCA2	BRCA2:NM_000059:exon11:c.T2688G:p.N896K	Benign	Conflicting_interpretations_of_pathogenicity
	13:32337044:G:A	BRCA2	BRCA2:NM_000059:exon11:c.G2689A:p.E897K	Benign	Conflicting_interpretations_of_pathogenicity
	13:32337044:G:C	BRCA2	BRCA2:NM_000059:exon11:c.G2689C:p.E897Q	Benign	Conflicting_interpretations_of_pathogenicity
	13:32337047:A:G	BRCA2	BRCA2:NM_000059:exon11:c.A2692G:p.R898G	Benign	Conflicting_interpretations_of_pathogenicity
	13:32337048:G:C	BRCA2	BRCA2:NM_000059:exon11:c.G2693C:p.R898T	Benign	Uncertain_significance
	13:32337049:G:T	BRCA2	BRCA2:NM_000059:exon11:c.G2694T:p.R898S	Benign	Conflicting_interpretations_of_pathogenicity
	13:32337050:A:G	BRCA2	BRCA2:NM_000059:exon11:c.A2695G:p.N899D	Benign	Conflicting_interpretations_of_pathogenicity
	13:32337051:A:G	BRCA2	BRCA2:NM_000059:exon11:c.A2696G:p.N899S	Benign	Conflicting_interpretations_of_pathogenicity
	13:32337053:A:C	BRCA2	BRCA2:NM_000059:exon11:c.A2698C:p.N900H	Benign	Conflicting_interpretations_of_pathogenicity
	13:32337055:T:G	BRCA2	BRCA2:NM_000059:exon11:c.T2700G:p.N900K	Benign	Conflicting_interpretations_of_pathogenicity
	13:32337056:C:A	BRCA2	BRCA2:NM_000059:exon11:c.C2701A:p.L901I	Benign	Conflicting_interpretations_of_pathogenicity
	13:32337056:C:G	BRCA2	BRCA2:NM_000059:exon11:c.C2701G:p.L901V	Benign	Conflicting_interpretations_of_pathogenicity
	13:32337059:G:C	BRCA2	BRCA2:NM_000059:exon11:c.G2704C:p.A902P	Benign	Conflicting_interpretations_of_pathogenicity
	13:32337059:G:T	BRCA2	BRCA2:NM_000059:exon11:c.G2704T:p.A902S	Benign	Conflicting_interpretations_of_pathogenicity
	13:32337060:C:A	BRCA2	BRCA2:NM_000059:exon11:c.C2705A:p.A902D	Benign	Uncertain_significance
	13:32337060:C:T	BRCA2	BRCA2:NM_000059:exon11:c.C2705T:p.A902V	Benign	Conflicting_interpretations_of_pathogenicity
	13:32337066:G:A	BRCA2	BRCA2:NM_000059:exon11:c.G2711A:p.G904E	Benign	Conflicting_interpretations_of_pathogenicity
	13:32337069:A:G	BRCA2	BRCA2:NM_000059:exon11:c.A2714G:p.N905S	Benign	Conflicting_interpretations_of_pathogenicity
	13:32337072:C:T	BRCA2	BRCA2:NM_000059:exon11:c.C2717T:p.T906I	Benign	Conflicting_interpretations_of_pathogenicity
	13:32337074:A:G	BRCA2	BRCA2:NM_000059:exon11:c.A2719G:p.K907E	Benign	Conflicting_interpretations_of_pathogenicity
	13:32337076:G:C	BRCA2	BRCA2:NM_000059:exon11:c.G2721C:p.K907N	Benign	Conflicting_interpretations_of_pathogenicity
	13:32337078:A:C	BRCA2	BRCA2:NM_000059:exon11:c.A2723C:p.E908A	Benign	Conflicting_interpretations_of_pathogenicity
	13:32337080:C:A	BRCA2	BRCA2:NM_000059:exon11:c.C2725A:p.L909I	Benign	Conflicting_interpretations_of_pathogenicity
	13:32337080:C:T	BRCA2	BRCA2:NM_000059:exon11:c.C2725T:p.L909F	Benign	Conflicting_interpretations_of_pathogenicity
	13:32337083:C:T	BRCA2	BRCA2:NM_000059:exon11:c.C2728T:p.H910Y	Benign	Conflicting_interpretations_of_pathogenicity
	13:32337084:A:G	BRCA2	BRCA2:NM_000059:exon11:c.A2729G:p.H910R	Benign	Conflicting_interpretations_of_pathogenicity
	13:32337086:G:C	BRCA2	BRCA2:NM_000059:exon11:c.G2731C:p.E911Q	Benign	Conflicting_interpretations_of_pathogenicity
	13:32337089:A:G	BRCA2	BRCA2:NM_000059:exon11:c.A2734G:p.T912A	Benign	Conflicting_interpretations_of_pathogenicity
	13:32337090:C:T	BRCA2	BRCA2:NM_000059:exon11:c.C2735T:p.T912I	Benign	Conflicting_interpretations_of_pathogenicity
	13:32337097:G:C	BRCA2	BRCA2:NM_000059:exon11:c.G2742C:p.L914F	Benign	Conflicting_interpretations_of_pathogenicity
	13:32337098:A:T	BRCA2	BRCA2:NM_000059:exon11:c.A2743T:p.T915S	Benign	Conflicting_interpretations_of_pathogenicity
	13:32337099:C:G	BRCA2	BRCA2:NM_000059:exon11:c.C2744G:p.T915S	Benign	Conflicting_interpretations_of_pathogenicity
	13:32337099:C:T	BRCA2	BRCA2:NM_000059:exon11:c.C2744T:p.T915I	Benign	Conflicting_interpretations_of_pathogenicity
	13:32337102:G:A	BRCA2	BRCA2:NM_000059:exon11:c.G2747A:p.C916Y	Benign	Conflicting_interpretations_of_pathogenicity
	13:32337104:G:A	BRCA2	BRCA2:NM_000059:exon11:c.G2749A:p.V917I	Benign	Conflicting_interpretations_of_pathogenicity
	13:32337105:T:C	BRCA2	BRCA2:NM_000059:exon11:c.T2750C:p.V917A	Benign	Conflicting_interpretations_of_pathogenicity
	13:32337108:A:G	BRCA2	BRCA2:NM_000059:exon11:c.A2753G:p.N918S	Benign	Conflicting_interpretations_of_pathogenicity
	13:32337109:C:G	BRCA2	BRCA2:NM_000059:exon11:c.C2754G:p.N918K	Benign	Conflicting_interpretations_of_pathogenicity
	13:32337110:G:C	BRCA2	BRCA2:NM_000059:exon11:c.G2755C:p.E919Q	Benign	Conflicting_interpretations_of_pathogenicity
	13:32337113:C:A	BRCA2	BRCA2:NM_000059:exon11:c.C2758A:p.P920T	Benign	Conflicting_interpretations_of_pathogenicity
	13:32337113:C:T	BRCA2	BRCA2:NM_000059:exon11:c.C2758T:p.P920S	Benign	Conflicting_interpretations_of_pathogenicity
	13:32337114:C:G	BRCA2	BRCA2:NM_000059:exon11:c.C2759G:p.P920R	Benign	Conflicting_interpretations_of_pathogenicity
	13:32337114:C:T	BRCA2	BRCA2:NM_000059:exon11:c.C2759T:p.P920L	Benign	Conflicting_interpretations_of_pathogenicity
	13:32337116:A:G	BRCA2	BRCA2:NM_000059:exon11:c.A2761G:p.I921V	Benign	Conflicting_interpretations_of_pathogenicity
	13:32337120:T:G	BRCA2	BRCA2:NM_000059:exon11:c.T2765G:p.F922C	Benign	Conflicting_interpretations_of_pathogenicity
	13:32337122:A:G	BRCA2	BRCA2:NM_000059:exon11:c.A2767G:p.K923E	Benign	Conflicting_interpretations_of_pathogenicity
	13:32337123:A:G	BRCA2	BRCA2:NM_000059:exon11:c.A2768G:p.K923R	Benign	Conflicting_interpretations_of_pathogenicity
	13:32337124:G:T	BRCA2	BRCA2:NM_000059:exon11:c.G2769T:p.K923N	Benign	Conflicting_interpretations_of_pathogenicity
	13:32337126:A:T	BRCA2	BRCA2:NM_000059:exon11:c.A2771T:p.N924I	Benign	Conflicting_interpretations_of_pathogenicity
	13:32337128:T:C	BRCA2	BRCA2:NM_000059:exon11:c.T2773C:p.S925P	Benign	Conflicting_interpretations_of_pathogenicity
	13:32337129:C:G	BRCA2	BRCA2:NM_000059:exon11:c.C2774G:p.S925C	Benign	Uncertain_significance
	13:32337131:A:G	BRCA2	BRCA2:NM_000059:exon11:c.A2776G:p.T926A	Benign	Conflicting_interpretations_of_pathogenicity
	13:32337132:C:A	BRCA2	BRCA2:NM_000059:exon11:c.C2777A:p.T926N	Benign	Conflicting_interpretations_of_pathogenicity
	13:32337132:C:T	BRCA2	BRCA2:NM_000059:exon11:c.C2777T:p.T926I	Benign	Conflicting_interpretations_of_pathogenicity
	13:32337134:A:G	BRCA2	BRCA2:NM_000059:exon11:c.A2779G:p.M927V	Benign	Conflicting_interpretations_of_pathogenicity
	13:32337137:G:A	BRCA2	BRCA2:NM_000059:exon11:c.G2782A:p.V928I	Benign	Conflicting_interpretations_of_pathogenicity
	13:32337138:T:C	BRCA2	BRCA2:NM_000059:exon11:c.T2783C:p.V928A	Benign	Conflicting_interpretations_of_pathogenicity
	13:32337142:A:T	BRCA2	BRCA2:NM_000059:exon11:c.A2787T:p.L929F	Benign	Conflicting_interpretations_of_pathogenicity
	13:32337143:T:C	BRCA2	BRCA2:NM_000059:exon11:c.T2788C:p.Y930H	Benign	Conflicting_interpretations_of_pathogenicity
	13:32337143:T:G	BRCA2	BRCA2:NM_000059:exon11:c.T2788G:p.Y930D	Benign	Conflicting_interpretations_of_pathogenicity
	13:32337144:A:G	BRCA2	BRCA2:NM_000059:exon11:c.A2789G:p.Y930C	Benign	Conflicting_interpretations_of_pathogenicity
	13:32337146:G:A	BRCA2	BRCA2:NM_000059:exon11:c.G2791A:p.G931R	Benign	Conflicting_interpretations_of_pathogenicity
	13:32337147:G:A	BRCA2	BRCA2:NM_000059:exon11:c.G2792A:p.G931E	Benign	Conflicting_interpretations_of_pathogenicity
	13:32337147:G:C	BRCA2	BRCA2:NM_000059:exon11:c.G2792C:p.G931A	Benign	Conflicting_interpretations_of_pathogenicity
	13:32337148:A:C	BRCA2	BRCA2:NM_000059:exon11:c.A2793C:p.G931G	Benign	Conflicting_interpretations_of_pathogenicity
	13:32337149:G:C	BRCA2	BRCA2:NM_000059:exon11:c.G2794C:p.D932H	Benign	Conflicting_interpretations_of_pathogenicity
	13:32337149:G:T	BRCA2	BRCA2:NM_000059:exon11:c.G2794T:p.D932Y	Benign	Conflicting_interpretations_of_pathogenicity
	13:32337150:A:G	BRCA2	BRCA2:NM_000059:exon11:c.A2795G:p.D932G	Benign	Conflicting_interpretations_of_pathogenicity
	13:32337150:A:T	BRCA2	BRCA2:NM_000059:exon11:c.A2795T:p.D932V	Benign	Conflicting_interpretations_of_pathogenicity
	13:32337153:C:A	BRCA2	BRCA2:NM_000059:exon11:c.C2798A:p.T933K	Benign	Conflicting_interpretations_of_pathogenicity
	13:32337153:C:G	BRCA2	BRCA2:NM_000059:exon11:c.C2798G:p.T933R	Benign	Conflicting_interpretations_of_pathogenicity
	13:32337153:C:T	BRCA2	BRCA2:NM_000059:exon11:c.C2798T:p.T933I	Benign	Conflicting_interpretations_of_pathogenicity
	13:32337155:G:A	BRCA2	BRCA2:NM_000059:exon11:c.G2800A:p.G934S	Benign	Conflicting_interpretations_of_pathogenicity
	13:32337158:G:T	BRCA2	BRCA2:NM_000059:exon11:c.G2803T:p.D935Y	Benign	Conflicting_interpretations_of_pathogenicity
	13:32337159:A:G	BRCA2	BRCA2:NM_000059:exon11:c.A2804G:p.D935G	Benign	Conflicting_interpretations_of_pathogenicity
	13:32337160:T:A	BRCA2	BRCA2:NM_000059:exon11:c.T2805A:p.D935E	Benign	Conflicting_interpretations_of_pathogenicity
	13:32337160:T:G	BRCA2	BRCA2:NM_000059:exon11:c.T2805G:p.D935E	Benign	Conflicting_interpretations_of_pathogenicity
	13:32337162:A:G	BRCA2	BRCA2:NM_000059:exon11:c.A2807G:p.K936R	Benign	Conflicting_interpretations_of_pathogenicity
	13:32337165:A:C	BRCA2	BRCA2:NM_000059:exon11:c.A2810C:p.Q937P	Benign	Conflicting_interpretations_of_pathogenicity
	13:32337167:G:A	BRCA2	BRCA2:NM_000059:exon11:c.G2812A:p.A938T	Benign	Conflicting_interpretations_of_pathogenicity
	13:32337168:C:A	BRCA2	BRCA2:NM_000059:exon11:c.C2813A:p.A938E	Benign	Conflicting_interpretations_of_pathogenicity
	13:32337170:A:G	BRCA2	BRCA2:NM_000059:exon11:c.A2815G:p.T939A	Benign	Conflicting_interpretations_of_pathogenicity
	13:32337171:C:G	BRCA2	BRCA2:NM_000059:exon11:c.C2816G:p.T939S	Benign	Conflicting_interpretations_of_pathogenicity
	13:32337171:C:T	BRCA2	BRCA2:NM_000059:exon11:c.C2816T:p.T939I	Benign	Conflicting_interpretations_of_pathogenicity
	13:32337173:C:G	BRCA2	BRCA2:NM_000059:exon11:c.C2818G:p.Q940E	Benign	Conflicting_interpretations_of_pathogenicity
	13:32337174:A:G	BRCA2	BRCA2:NM_000059:exon11:c.A2819G:p.Q940R	Benign	Conflicting_interpretations_of_pathogenicity
	13:32337176:G:A	BRCA2	BRCA2:NM_000059:exon11:c.G2821A:p.V941M	Benign	Conflicting_interpretations_of_pathogenicity
	13:32337176:G:C	BRCA2	BRCA2:NM_000059:exon11:c.G2821C:p.V941L	Benign	Conflicting_interpretations_of_pathogenicity
	13:32337177:T:G	BRCA2	BRCA2:NM_000059:exon11:c.T2822G:p.V941G	Benign	Conflicting_interpretations_of_pathogenicity
	13:32337182:A:G	BRCA2	BRCA2:NM_000059:exon11:c.A2827G:p.I943V	Benign	Conflicting_interpretations_of_pathogenicity
	13:32337183:T:C	BRCA2	BRCA2:NM_000059:exon11:c.T2828C:p.I943T	Benign	Conflicting_interpretations_of_pathogenicity
	13:32337188:A:G	BRCA2	BRCA2:NM_000059:exon11:c.A2833G:p.K945E	Benign	Conflicting_interpretations_of_pathogenicity
	13:32337189:A:T	BRCA2	BRCA2:NM_000059:exon11:c.A2834T:p.K945I	Benign	Conflicting_interpretations_of_pathogenicity
	13:32337190:A:C	BRCA2	BRCA2:NM_000059:exon11:c.A2835C:p.K945N	Benign	Conflicting_interpretations_of_pathogenicity
	13:32337191:G:C	BRCA2	BRCA2:NM_000059:exon11:c.G2836C:p.D946H	Benign	Conflicting_interpretations_of_pathogenicity
	13:32337191:G:T	BRCA2	BRCA2:NM_000059:exon11:c.G2836T:p.D946Y	Benign	Conflicting_interpretations_of_pathogenicity
	13:32337192:A:G	BRCA2	BRCA2:NM_000059:exon11:c.A2837G:p.D946G	Benign	Conflicting_interpretations_of_pathogenicity
	13:32337192:A:T	BRCA2	BRCA2:NM_000059:exon11:c.A2837T:p.D946V	Benign	Conflicting_interpretations_of_pathogenicity
	13:32337193:T:A	BRCA2	BRCA2:NM_000059:exon11:c.T2838A:p.D946E	Benign	Conflicting_interpretations_of_pathogenicity
	13:32337193:T:G	BRCA2	BRCA2:NM_000059:exon11:c.T2838G:p.D946E	Benign	Conflicting_interpretations_of_pathogenicity
	13:32337196:G:T	BRCA2	BRCA2:NM_000059:exon11:c.G2841T:p.L947F	Benign	Conflicting_interpretations_of_pathogenicity
	13:32337197:G:A	BRCA2	BRCA2:NM_000059:exon11:c.G2842A:p.V948I	Benign	Conflicting_interpretations_of_pathogenicity
	13:32337198:T:C	BRCA2	BRCA2:NM_000059:exon11:c.T2843C:p.V948A	Benign	Conflicting_interpretations_of_pathogenicity
	13:32337200:T:A	BRCA2	BRCA2:NM_000059:exon11:c.T2845A:p.Y949N	Benign	Conflicting_interpretations_of_pathogenicity
	13:32337203:G:A	BRCA2	BRCA2:NM_000059:exon11:c.G2848A:p.V950I	Benign	Conflicting_interpretations_of_pathogenicity
	13:32337204:T:A	BRCA2	BRCA2:NM_000059:exon11:c.T2849A:p.V950D	Benign	Conflicting_interpretations_of_pathogenicity
	13:32337207:T:C	BRCA2	BRCA2:NM_000059:exon11:c.T2852C:p.L951P	Benign	Conflicting_interpretations_of_pathogenicity
	13:32337209:G:T	BRCA2	BRCA2:NM_000059:exon11:c.G2854T:p.A952S	Benign	Conflicting_interpretations_of_pathogenicity
	13:32337210:C:G	BRCA2	BRCA2:NM_000059:exon11:c.C2855G:p.A952G	Benign	Conflicting_interpretations_of_pathogenicity
	13:32337210:C:T	BRCA2	BRCA2:NM_000059:exon11:c.C2855T:p.A952V	Benign	Conflicting_interpretations_of_pathogenicity
	13:32337211:AGAG:A	BRCA2	BRCA2:NM_000059:exon11:c.2857_2859del:p.E954del	Pathogenic	Conflicting_interpretations_of_pathogenicity
	13:32337215:G:A	BRCA2	BRCA2:NM_000059:exon11:c.G2860A:p.E954K	Benign	Conflicting_interpretations_of_pathogenicity
	13:32337216:A:G	BRCA2	BRCA2:NM_000059:exon11:c.A2861G:p.E954G	Benign	Conflicting_interpretations_of_pathogenicity
	13:32337219:A:G	BRCA2	BRCA2:NM_000059:exon11:c.A2864G:p.N955S	Benign	Conflicting_interpretations_of_pathogenicity
	13:32337220:C:G	BRCA2	BRCA2:NM_000059:exon11:c.C2865G:p.N955K	Benign	Conflicting_interpretations_of_pathogenicity
	13:32337225:A:G	BRCA2	BRCA2:NM_000059:exon11:c.A2870G:p.N957S	Benign	Conflicting_interpretations_of_pathogenicity
	13:32337227:A:G	BRCA2	BRCA2:NM_000059:exon11:c.A2872G:p.S958G	Benign	Conflicting_interpretations_of_pathogenicity
	13:32337227:A:T	BRCA2	BRCA2:NM_000059:exon11:c.A2872T:p.S958C	Benign	Conflicting_interpretations_of_pathogenicity
	13:32337228:G:A	BRCA2	BRCA2:NM_000059:exon11:c.G2873A:p.S958N	Benign	Uncertain_significance
	13:32337229:T:G	BRCA2	BRCA2:NM_000059:exon11:c.T2874G:p.S958R	Benign	Conflicting_interpretations_of_pathogenicity
	13:32337230:G:A	BRCA2	BRCA2:NM_000059:exon11:c.G2875A:p.V959I	Benign	Conflicting_interpretations_of_pathogenicity
	13:32337231:T:C	BRCA2	BRCA2:NM_000059:exon11:c.T2876C:p.V959A	Benign	Conflicting_interpretations_of_pathogenicity
	13:32337233:A:C	BRCA2	BRCA2:NM_000059:exon11:c.A2878C:p.K960Q	Benign	Conflicting_interpretations_of_pathogenicity
	13:32337233:A:G	BRCA2	BRCA2:NM_000059:exon11:c.A2878G:p.K960E	Benign	Conflicting_interpretations_of_pathogenicity
	13:32337235:G:C	BRCA2	BRCA2:NM_000059:exon11:c.G2880C:p.K960N	Benign	Conflicting_interpretations_of_pathogenicity
	13:32337236:C:G	BRCA2	BRCA2:NM_000059:exon11:c.C2881G:p.Q961E	Benign	Conflicting_interpretations_of_pathogenicity
	13:32337237:A:G	BRCA2	BRCA2:NM_000059:exon11:c.A2882G:p.Q961R	Benign	Conflicting_interpretations_of_pathogenicity
	13:32337237:A:T	BRCA2	BRCA2:NM_000059:exon11:c.A2882T:p.Q961L	Benign	Conflicting_interpretations_of_pathogenicity
	13:32337238:G:T	BRCA2	BRCA2:NM_000059:exon11:c.G2883T:p.Q961H	Benign	Conflicting_interpretations_of_pathogenicity
	13:32337239:C:G	BRCA2	BRCA2:NM_000059:exon11:c.C2884G:p.H962D	Benign	Conflicting_interpretations_of_pathogenicity
	13:32337239:C:T	BRCA2	BRCA2:NM_000059:exon11:c.C2884T:p.H962Y	Benign	Conflicting_interpretations_of_pathogenicity
	13:32337242:A:G	BRCA2	BRCA2:NM_000059:exon11:c.A2887G:p.I963V	Benign	Conflicting_interpretations_of_pathogenicity
	13:32337247:A:C	BRCA2	BRCA2:NM_000059:exon11:c.A2892C:p.K964N	Benign	Conflicting_interpretations_of_pathogenicity
	13:32337247:A:T	BRCA2	BRCA2:NM_000059:exon11:c.A2892T:p.K964N	Benign	Conflicting_interpretations_of_pathogenicity
	13:32337248:A:G	BRCA2	BRCA2:NM_000059:exon11:c.A2893G:p.M965V	Benign	Conflicting_interpretations_of_pathogenicity
	13:32337249:T:C	BRCA2	BRCA2:NM_000059:exon11:c.T2894C:p.M965T	Benign	Conflicting_interpretations_of_pathogenicity
	13:32337250:G:C	BRCA2	BRCA2:NM_000059:exon11:c.G2895C:p.M965I	Benign	Conflicting_interpretations_of_pathogenicity
	13:32337251:A:G	BRCA2	BRCA2:NM_000059:exon11:c.A2896G:p.T966A	Benign	Conflicting_interpretations_of_pathogenicity
	13:32337255:T:C	BRCA2	BRCA2:NM_000059:exon11:c.T2900C:p.L967P	Benign	Conflicting_interpretations_of_pathogenicity
	13:32337257:G:A	BRCA2	BRCA2:NM_000059:exon11:c.G2902A:p.G968S	Benign	Conflicting_interpretations_of_pathogenicity
	13:32337260:C:A	BRCA2	BRCA2:NM_000059:exon11:c.C2905A:p.Q969K	Benign	Conflicting_interpretations_of_pathogenicity
	13:32337260:C:G	BRCA2	BRCA2:NM_000059:exon11:c.C2905G:p.Q969E	Benign	Uncertain_significance
	13:32337261:A:G	BRCA2	BRCA2:NM_000059:exon11:c.A2906G:p.Q969R	Benign	Conflicting_interpretations_of_pathogenicity
	13:32337262:A:C	BRCA2	BRCA2:NM_000059:exon11:c.A2907C:p.Q969H	Benign	Conflicting_interpretations_of_pathogenicity
	13:32337262:A:G	BRCA2	BRCA2:NM_000059:exon11:c.A2907G:p.Q969Q	Benign	Conflicting_interpretations_of_pathogenicity
	13:32337263:G:A	BRCA2	BRCA2:NM_000059:exon11:c.G2908A:p.D970N	Benign	Conflicting_interpretations_of_pathogenicity
	13:32337263:G:C	BRCA2	BRCA2:NM_000059:exon11:c.G2908C:p.D970H	Benign	Conflicting_interpretations_of_pathogenicity
	13:32337263:G:T	BRCA2	BRCA2:NM_000059:exon11:c.G2908T:p.D970Y	Benign	Conflicting_interpretations_of_pathogenicity
	13:32337264:A:G	BRCA2	BRCA2:NM_000059:exon11:c.A2909G:p.D970G	Benign	Conflicting_interpretations_of_pathogenicity
	13:32337266:T:A	BRCA2	BRCA2:NM_000059:exon11:c.T2911A:p.L971I	Benign	Conflicting_interpretations_of_pathogenicity
	13:32337270:A:G	BRCA2	BRCA2:NM_000059:exon11:c.A2915G:p.K972R	Benign	Conflicting_interpretations_of_pathogenicity
	13:32337271:A:C	BRCA2	BRCA2:NM_000059:exon11:c.A2916C:p.K972N	Benign	Conflicting_interpretations_of_pathogenicity
	13:32337273:C:G	BRCA2	BRCA2:NM_000059:exon11:c.C2918G:p.S973W	Benign	Conflicting_interpretations_of_pathogenicity
	13:32337273:C:T	BRCA2	BRCA2:NM_000059:exon11:c.C2918T:p.S973L	Benign	Conflicting_interpretations_of_pathogenicity
	13:32337275:G:A	BRCA2	BRCA2:NM_000059:exon11:c.G2920A:p.D974N	Benign	Conflicting_interpretations_of_pathogenicity
	13:32337275:G:C	BRCA2	BRCA2:NM_000059:exon11:c.G2920C:p.D974H	Benign	Conflicting_interpretations_of_pathogenicity
	13:32337276:A:G	BRCA2	BRCA2:NM_000059:exon11:c.A2921G:p.D974G	Benign	Conflicting_interpretations_of_pathogenicity
	13:32337277:C:A	BRCA2	BRCA2:NM_000059:exon11:c.C2922A:p.D974E	Benign	Conflicting_interpretations_of_pathogenicity
	13:32337277:C:G	BRCA2	BRCA2:NM_000059:exon11:c.C2922G:p.D974E	Benign	Conflicting_interpretations_of_pathogenicity
	13:32337278:A:G	BRCA2	BRCA2:NM_000059:exon11:c.A2923G:p.I975V	Benign	Conflicting_interpretations_of_pathogenicity
	13:32337278:A:T	BRCA2	BRCA2:NM_000059:exon11:c.A2923T:p.I975F	Benign	Conflicting_interpretations_of_pathogenicity
	13:32337278:ATCTC:GACAT	BRCA2	BRCA2:NM_000059:exon11:c.2923_2927delinsGACAT:p.I975_S976delinsDI	Benign	Conflicting_interpretations_of_pathogenicity
	13:32337279:T:A	BRCA2	BRCA2:NM_000059:exon11:c.T2924A:p.I975N	Benign	Conflicting_interpretations_of_pathogenicity
	13:32337279:T:C	BRCA2	BRCA2:NM_000059:exon11:c.T2924C:p.I975T	Benign	Conflicting_interpretations_of_pathogenicity
	13:32337279:TCTC:T	BRCA2	BRCA2:NM_000059:exon11:c.2925_2927del:p.S976del	Pathogenic	Uncertain_significance
	13:32337279:T:G	BRCA2	BRCA2:NM_000059:exon11:c.T2924G:p.I975S	Benign	Conflicting_interpretations_of_pathogenicity
	13:32337280:C:G	BRCA2	BRCA2:NM_000059:exon11:c.C2925G:p.I975M	Benign	Conflicting_interpretations_of_pathogenicity
	13:32337281:TC:AT	BRCA2	BRCA2:NM_000059:exon11:c.2926_2927delinsAT:p.S976I	Benign	Conflicting_interpretations_of_pathogenicity
	13:32337288:A:C	BRCA2	BRCA2:NM_000059:exon11:c.A2933C:p.N978T	Benign	Conflicting_interpretations_of_pathogenicity
	13:32337288:A:G	BRCA2	BRCA2:NM_000059:exon11:c.A2933G:p.N978S	Benign	Conflicting_interpretations_of_pathogenicity
	13:32337290:A:G	BRCA2	BRCA2:NM_000059:exon11:c.A2935G:p.I979V	Benign	Conflicting_interpretations_of_pathogenicity
	13:32337291:T:C	BRCA2	BRCA2:NM_000059:exon11:c.T2936C:p.I979T	Benign	Conflicting_interpretations_of_pathogenicity
	13:32337292:A:G	BRCA2	BRCA2:NM_000059:exon11:c.A2937G:p.I979M	Benign	Conflicting_interpretations_of_pathogenicity
	13:32337293:G:C	BRCA2	BRCA2:NM_000059:exon11:c.G2938C:p.D980H	Benign	Conflicting_interpretations_of_pathogenicity
	13:32337293:G:T	BRCA2	BRCA2:NM_000059:exon11:c.G2938T:p.D980Y	Benign	Conflicting_interpretations_of_pathogenicity
	13:32337294:A:G	BRCA2	BRCA2:NM_000059:exon11:c.A2939G:p.D980G	Benign	Conflicting_interpretations_of_pathogenicity
	13:32337296:A:G	BRCA2	BRCA2:NM_000059:exon11:c.A2941G:p.K981E	Benign	Conflicting_interpretations_of_pathogenicity
	13:32337297:A:C	BRCA2	BRCA2:NM_000059:exon11:c.A2942C:p.K981T	Benign	Conflicting_interpretations_of_pathogenicity
	13:32337297:A:G	BRCA2	BRCA2:NM_000059:exon11:c.A2942G:p.K981R	Benign	Conflicting_interpretations_of_pathogenicity
	13:32337299:A:C	BRCA2	BRCA2:NM_000059:exon11:c.A2944C:p.I982L	Benign	Conflicting_interpretations_of_pathogenicity
	13:32337301:A:G	BRCA2	BRCA2:NM_000059:exon11:c.A2946G:p.I982M	Benign	Conflicting_interpretations_of_pathogenicity
	13:32337302:C:A	BRCA2	BRCA2:NM_000059:exon11:c.C2947A:p.P983T	Benign	Conflicting_interpretations_of_pathogenicity
	13:32337303:C:T	BRCA2	BRCA2:NM_000059:exon11:c.C2948T:p.P983L	Benign	Uncertain_significance
	13:32337306:A:G	BRCA2	BRCA2:NM_000059:exon11:c.A2951G:p.E984G	Benign	Conflicting_interpretations_of_pathogenicity
	13:32337308:A:G	BRCA2	BRCA2:NM_000059:exon11:c.A2953G:p.K985E	Benign	Conflicting_interpretations_of_pathogenicity
	13:32337310:AAAT:A	BRCA2	BRCA2:NM_000059:exon11:c.2956_2958del:p.N987del	Pathogenic	Uncertain_significance
	13:32337310:A:T	BRCA2	BRCA2:NM_000059:exon11:c.A2955T:p.K985N	Benign	Conflicting_interpretations_of_pathogenicity
	13:32337311:A:G	BRCA2	BRCA2:NM_000059:exon11:c.A2956G:p.N986D	Benign	Conflicting_interpretations_of_pathogenicity
	13:32337311:A:T	BRCA2	BRCA2:NM_000059:exon11:c.A2956T:p.N986Y	Benign	Conflicting_interpretations_of_pathogenicity
	13:32337312:A:G	BRCA2	BRCA2:NM_000059:exon11:c.A2957G:p.N986S	Benign	Conflicting_interpretations_of_pathogenicity
	13:32337312:A:T	BRCA2	BRCA2:NM_000059:exon11:c.A2957T:p.N986I	Benign	Conflicting_interpretations_of_pathogenicity
	13:32337315:A:G	BRCA2	BRCA2:NM_000059:exon11:c.A2960G:p.N987S	Benign	Conflicting_interpretations_of_pathogenicity
	13:32337317:G:C	BRCA2	BRCA2:NM_000059:exon11:c.G2962C:p.D988H	Benign	Conflicting_interpretations_of_pathogenicity
	13:32337317:G:T	BRCA2	BRCA2:NM_000059:exon11:c.G2962T:p.D988Y	Benign	Conflicting_interpretations_of_pathogenicity
	13:32337318:A:C	BRCA2	BRCA2:NM_000059:exon11:c.A2963C:p.D988A	Benign	Conflicting_interpretations_of_pathogenicity
	13:32337318:A:G	BRCA2	BRCA2:NM_000059:exon11:c.A2963G:p.D988G	Benign	Conflicting_interpretations_of_pathogenicity
	13:32337318:A:T	BRCA2	BRCA2:NM_000059:exon11:c.A2963T:p.D988V	Benign	Conflicting_interpretations_of_pathogenicity
	13:32337321:A:T	BRCA2	BRCA2:NM_000059:exon11:c.A2966T:p.Y989F	Benign	Conflicting_interpretations_of_pathogenicity
	13:32337323:A:C	BRCA2	BRCA2:NM_000059:exon11:c.A2968C:p.M990L	Benign	Conflicting_interpretations_of_pathogenicity
	13:32337323:A:G	BRCA2	BRCA2:NM_000059:exon11:c.A2968G:p.M990V	Benign	Conflicting_interpretations_of_pathogenicity
	13:32337324:T:A	BRCA2	BRCA2:NM_000059:exon11:c.T2969A:p.M990K	Benign	Conflicting_interpretations_of_pathogenicity
	13:32337328:C:G	BRCA2	BRCA2:NM_000059:exon11:c.C2973G:p.N991K	Benign	Conflicting_interpretations_of_pathogenicity
	13:32337330:A:T	BRCA2	BRCA2:NM_000059:exon11:c.A2975T:p.K992I	Benign	Conflicting_interpretations_of_pathogenicity
	13:32337335:G:A	BRCA2	BRCA2:NM_000059:exon11:c.G2980A:p.A994T	Benign	Conflicting_interpretations_of_pathogenicity
	13:32337336:C:T	BRCA2	BRCA2:NM_000059:exon11:c.C2981T:p.A994V	Benign	Conflicting_interpretations_of_pathogenicity
	13:32337338:G:A	BRCA2	BRCA2:NM_000059:exon11:c.G2983A:p.G995R	Benign	Conflicting_interpretations_of_pathogenicity
	13:32337339:G:A	BRCA2	BRCA2:NM_000059:exon11:c.G2984A:p.G995E	Benign	Conflicting_interpretations_of_pathogenicity
	13:32337339:G:C	BRCA2	BRCA2:NM_000059:exon11:c.G2984C:p.G995A	Benign	Conflicting_interpretations_of_pathogenicity
	13:32337341:C:G	BRCA2	BRCA2:NM_000059:exon11:c.C2986G:p.L996V	Benign	Conflicting_interpretations_of_pathogenicity
	13:32337345:T:C	BRCA2	BRCA2:NM_000059:exon11:c.T2990C:p.L997S	Benign	Conflicting_interpretations_of_pathogenicity
	13:32337346:A:T	BRCA2	BRCA2:NM_000059:exon11:c.A2991T:p.L997F	Benign	Conflicting_interpretations_of_pathogenicity
	13:32337347:G:A	BRCA2	BRCA2:NM_000059:exon11:c.G2992A:p.G998S	Benign	Conflicting_interpretations_of_pathogenicity
	13:32337347:G:T	BRCA2	BRCA2:NM_000059:exon11:c.G2992T:p.G998C	Benign	Conflicting_interpretations_of_pathogenicity
	13:32337350:C:G	BRCA2	BRCA2:NM_000059:exon11:c.C2995G:p.P999A	Benign	Conflicting_interpretations_of_pathogenicity
	13:32337351:C:T	BRCA2	BRCA2:NM_000059:exon11:c.C2996T:p.P999L	Benign	Conflicting_interpretations_of_pathogenicity
	13:32337353:A:C	BRCA2	BRCA2:NM_000059:exon11:c.A2998C:p.I1000L	Benign	Conflicting_interpretations_of_pathogenicity
	13:32337353:A:G	BRCA2	BRCA2:NM_000059:exon11:c.A2998G:p.I1000V	Benign	Conflicting_interpretations_of_pathogenicity
	13:32337354:T:C	BRCA2	BRCA2:NM_000059:exon11:c.T2999C:p.I1000T	Benign	Conflicting_interpretations_of_pathogenicity
	13:32337355:T:G	BRCA2	BRCA2:NM_000059:exon11:c.T3000G:p.I1000M	Benign	Conflicting_interpretations_of_pathogenicity
	13:32337356:T:G	BRCA2	BRCA2:NM_000059:exon11:c.T3001G:p.S1001A	Benign	Conflicting_interpretations_of_pathogenicity
	13:32337357:C:T	BRCA2	BRCA2:NM_000059:exon11:c.C3002T:p.S1001L	Benign	Conflicting_interpretations_of_pathogenicity
	13:32337359:A:G	BRCA2	BRCA2:NM_000059:exon11:c.A3004G:p.N1002D	Benign	Conflicting_interpretations_of_pathogenicity
	13:32337360:A:C	BRCA2	BRCA2:NM_000059:exon11:c.A3005C:p.N1002T	Benign	Conflicting_interpretations_of_pathogenicity
	13:32337360:A:G	BRCA2	BRCA2:NM_000059:exon11:c.A3005G:p.N1002S	Benign	Conflicting_interpretations_of_pathogenicity
	13:32337362:C:A	BRCA2	BRCA2:NM_000059:exon11:c.C3007A:p.H1003N	Benign	Conflicting_interpretations_of_pathogenicity
	13:32337362:C:G	BRCA2	BRCA2:NM_000059:exon11:c.C3007G:p.H1003D	Benign	Conflicting_interpretations_of_pathogenicity
	13:32337363:A:G	BRCA2	BRCA2:NM_000059:exon11:c.A3008G:p.H1003R	Benign	Conflicting_interpretations_of_pathogenicity
	13:32337364:C:A	BRCA2	BRCA2:NM_000059:exon11:c.C3009A:p.H1003Q	Benign	Conflicting_interpretations_of_pathogenicity
	13:32337365:A:C	BRCA2	BRCA2:NM_000059:exon11:c.A3010C:p.S1004R	Benign	Conflicting_interpretations_of_pathogenicity
	13:32337365:A:G	BRCA2	BRCA2:NM_000059:exon11:c.A3010G:p.S1004G	Benign	Conflicting_interpretations_of_pathogenicity
	13:32337366:G:A	BRCA2	BRCA2:NM_000059:exon11:c.G3011A:p.S1004N	Benign	Conflicting_interpretations_of_pathogenicity
	13:32337367:T:G	BRCA2	BRCA2:NM_000059:exon11:c.T3012G:p.S1004R	Benign	Conflicting_interpretations_of_pathogenicity
	13:32337369:T:C	BRCA2	BRCA2:NM_000059:exon11:c.T3014C:p.F1005S	Pathogenic	Conflicting_interpretations_of_pathogenicity
	13:32337371:G:A	BRCA2	BRCA2:NM_000059:exon11:c.G3016A:p.G1006R	Benign	Conflicting_interpretations_of_pathogenicity
	13:32337374:G:A	BRCA2	BRCA2:NM_000059:exon11:c.G3019A:p.G1007S	Benign	Conflicting_interpretations_of_pathogenicity
	13:32337375:G:A	BRCA2	BRCA2:NM_000059:exon11:c.G3020A:p.G1007D	Benign	Conflicting_interpretations_of_pathogenicity
	13:32337375:G:T	BRCA2	BRCA2:NM_000059:exon11:c.G3020T:p.G1007V	Benign	Conflicting_interpretations_of_pathogenicity
	13:32337377:A:G	BRCA2	BRCA2:NM_000059:exon11:c.A3022G:p.S1008G	Benign	Conflicting_interpretations_of_pathogenicity
	13:32337378:G:T	BRCA2	BRCA2:NM_000059:exon11:c.G3023T:p.S1008I	Benign	Conflicting_interpretations_of_pathogenicity
	13:32337380:T:C	BRCA2	BRCA2:NM_000059:exon11:c.T3025C:p.F1009L	Pathogenic	Conflicting_interpretations_of_pathogenicity
	13:32337387:C:G	BRCA2	BRCA2:NM_000059:exon11:c.C3032G:p.T1011R	Benign	Conflicting_interpretations_of_pathogenicity
	13:32337387:C:T	BRCA2	BRCA2:NM_000059:exon11:c.C3032T:p.T1011I	Pathogenic	Conflicting_interpretations_of_pathogenicity
	13:32337392:T:A	BRCA2	BRCA2:NM_000059:exon11:c.T3037A:p.S1013T	Pathogenic	Conflicting_interpretations_of_pathogenicity
	13:32337395:A:G	BRCA2	BRCA2:NM_000059:exon11:c.A3040G:p.N1014D	Benign	Conflicting_interpretations_of_pathogenicity
	13:32337396:A:G	BRCA2	BRCA2:NM_000059:exon11:c.A3041G:p.N1014S	Benign	Conflicting_interpretations_of_pathogenicity
	13:32337397:T:G	BRCA2	BRCA2:NM_000059:exon11:c.T3042G:p.N1014K	Benign	Conflicting_interpretations_of_pathogenicity
	13:32337398:A:C	BRCA2	BRCA2:NM_000059:exon11:c.A3043C:p.K1015Q	Pathogenic	Conflicting_interpretations_of_pathogenicity
	13:32337398:A:G	BRCA2	BRCA2:NM_000059:exon11:c.A3043G:p.K1015E	Pathogenic	Uncertain_significance
	13:32337399:A:C	BRCA2	BRCA2:NM_000059:exon11:c.A3044C:p.K1015T	Pathogenic	Conflicting_interpretations_of_pathogenicity
	13:32337402:A:C	BRCA2	BRCA2:NM_000059:exon11:c.A3047C:p.E1016A	Pathogenic	Conflicting_interpretations_of_pathogenicity
	13:32337404:A:C	BRCA2	BRCA2:NM_000059:exon11:c.A3049C:p.I1017L	Benign	Conflicting_interpretations_of_pathogenicity
	13:32337404:A:G	BRCA2	BRCA2:NM_000059:exon11:c.A3049G:p.I1017V	Benign	Conflicting_interpretations_of_pathogenicity
	13:32337405:T:C	BRCA2	BRCA2:NM_000059:exon11:c.T3050C:p.I1017T	Benign	Conflicting_interpretations_of_pathogenicity
	13:32337406:C:G	BRCA2	BRCA2:NM_000059:exon11:c.C3051G:p.I1017M	Pathogenic	Conflicting_interpretations_of_pathogenicity
	13:32337407:A:C	BRCA2	BRCA2:NM_000059:exon11:c.A3052C:p.K1018Q	Benign	Conflicting_interpretations_of_pathogenicity
	13:32337408:A:G	BRCA2	BRCA2:NM_000059:exon11:c.A3053G:p.K1018R	Benign	Conflicting_interpretations_of_pathogenicity
	13:32337409:G:C	BRCA2	BRCA2:NM_000059:exon11:c.G3054C:p.K1018N	Benign	Conflicting_interpretations_of_pathogenicity
	13:32337410:C:A	BRCA2	BRCA2:NM_000059:exon11:c.C3055A:p.L1019I	Benign	Conflicting_interpretations_of_pathogenicity
	13:32337410:C:T	BRCA2	BRCA2:NM_000059:exon11:c.C3055T:p.L1019F	Benign	Conflicting_interpretations_of_pathogenicity
	13:32337411:T:G	BRCA2	BRCA2:NM_000059:exon11:c.T3056G:p.L1019R	Pathogenic	Conflicting_interpretations_of_pathogenicity
	13:32337416:G:C	BRCA2	BRCA2:NM_000059:exon11:c.G3061C:p.E1021Q	Benign	Conflicting_interpretations_of_pathogenicity
	13:32337419:C:A	BRCA2	BRCA2:NM_000059:exon11:c.C3064A:p.H1022N	Benign	Conflicting_interpretations_of_pathogenicity
	13:32337419:C:T	BRCA2	BRCA2:NM_000059:exon11:c.C3064T:p.H1022Y	Benign	Conflicting_interpretations_of_pathogenicity
	13:32337420:A:G	BRCA2	BRCA2:NM_000059:exon11:c.A3065G:p.H1022R	Benign	Conflicting_interpretations_of_pathogenicity
	13:32337420:ATAACAT:A	BRCA2	BRCA2:NM_000059:exon11:c.3066_3071del:p.N1023_I1024del	Pathogenic	Uncertain_significance
	13:32337423:A:C	BRCA2	BRCA2:NM_000059:exon11:c.A3068C:p.N1023T	Benign	Conflicting_interpretations_of_pathogenicity
	13:32337423:A:G	BRCA2	BRCA2:NM_000059:exon11:c.A3068G:p.N1023S	Benign	Conflicting_interpretations_of_pathogenicity
	13:32337424:C:A	BRCA2	BRCA2:NM_000059:exon11:c.C3069A:p.N1023K	Benign	Conflicting_interpretations_of_pathogenicity
	13:32337424:CATT:C	BRCA2	BRCA2:NM_000059:exon11:c.3070_3072del:p.I1024del	Pathogenic	Uncertain_significance
	13:32337425:A:C	BRCA2	BRCA2:NM_000059:exon11:c.A3070C:p.I1024L	Benign	Conflicting_interpretations_of_pathogenicity
	13:32337425:A:G	BRCA2	BRCA2:NM_000059:exon11:c.A3070G:p.I1024V	Benign	Conflicting_interpretations_of_pathogenicity
	13:32337426:T:A	BRCA2	BRCA2:NM_000059:exon11:c.T3071A:p.I1024N	Pathogenic	Conflicting_interpretations_of_pathogenicity
	13:32337426:T:C	BRCA2	BRCA2:NM_000059:exon11:c.T3071C:p.I1024T	Pathogenic	Conflicting_interpretations_of_pathogenicity
	13:32337427:TAAG:T	BRCA2	BRCA2:NM_000059:exon11:c.3073_3075del:p.K1026del	Pathogenic	Uncertain_significance
	13:32337427:T:TAAG	BRCA2	BRCA2:NM_000059:exon11:c.3072_3073insAAG:p.K1026_S1027insK	Benign	Uncertain_significance
	13:32337428:A:G	BRCA2	BRCA2:NM_000059:exon11:c.A3073G:p.K1025E	Benign	Conflicting_interpretations_of_pathogenicity
	13:32337430:G:T	BRCA2	BRCA2:NM_000059:exon11:c.G3075T:p.K1025N	Benign	Conflicting_interpretations_of_pathogenicity
	13:32337432:A:C	BRCA2	BRCA2:NM_000059:exon11:c.A3077C:p.K1026T	Pathogenic	Conflicting_interpretations_of_pathogenicity
	13:32337432:A:G	BRCA2	BRCA2:NM_000059:exon11:c.A3077G:p.K1026R	Benign	Conflicting_interpretations_of_pathogenicity
	13:32337433:G:C	BRCA2	BRCA2:NM_000059:exon11:c.G3078C:p.K1026N	Benign	Conflicting_interpretations_of_pathogenicity
	13:32337434:A:G	BRCA2	BRCA2:NM_000059:exon11:c.A3079G:p.S1027G	Benign	Conflicting_interpretations_of_pathogenicity
	13:32337436:C:A	BRCA2	BRCA2:NM_000059:exon11:c.C3081A:p.S1027R	Benign	Conflicting_interpretations_of_pathogenicity
	13:32337436:C:G	BRCA2	BRCA2:NM_000059:exon11:c.C3081G:p.S1027R	Benign	Conflicting_interpretations_of_pathogenicity
	13:32337438:A:C	BRCA2	BRCA2:NM_000059:exon11:c.A3083C:p.K1028T	Pathogenic	Conflicting_interpretations_of_pathogenicity
	13:32337438:A:G	BRCA2	BRCA2:NM_000059:exon11:c.A3083G:p.K1028R	Benign	Conflicting_interpretations_of_pathogenicity
	13:32337439:A:C	BRCA2	BRCA2:NM_000059:exon11:c.A3084C:p.K1028N	Benign	Conflicting_interpretations_of_pathogenicity
	13:32337440:A:C	BRCA2	BRCA2:NM_000059:exon11:c.A3085C:p.M1029L	Benign	Conflicting_interpretations_of_pathogenicity
	13:32337440:A:G	BRCA2	BRCA2:NM_000059:exon11:c.A3085G:p.M1029V	Benign	Conflicting_interpretations_of_pathogenicity
	13:32337441:T:C	BRCA2	BRCA2:NM_000059:exon11:c.T3086C:p.M1029T	Benign	Conflicting_interpretations_of_pathogenicity
	13:32337442:G:A	BRCA2	BRCA2:NM_000059:exon11:c.G3087A:p.M1029I	Benign	Conflicting_interpretations_of_pathogenicity
	13:32337443:T:G	BRCA2	BRCA2:NM_000059:exon11:c.T3088G:p.F1030V	Benign	Conflicting_interpretations_of_pathogenicity
	13:32337444:T:C	BRCA2	BRCA2:NM_000059:exon11:c.T3089C:p.F1030S	Benign	Conflicting_interpretations_of_pathogenicity
	13:32337445:C:G	BRCA2	BRCA2:NM_000059:exon11:c.C3090G:p.F1030L	Benign	Conflicting_interpretations_of_pathogenicity
	13:32337447:T:C	BRCA2	BRCA2:NM_000059:exon11:c.T3092C:p.F1031S	Pathogenic	Conflicting_interpretations_of_pathogenicity
	13:32337451:A:G	BRCA2	BRCA2:NM_000059:exon11:c.A3096G:p.K1032K	Benign	Conflicting_interpretations_of_pathogenicity
	13:32337452:G:C	BRCA2	BRCA2:NM_000059:exon11:c.G3097C:p.D1033H	Pathogenic	Conflicting_interpretations_of_pathogenicity
	13:32337452:G:T	BRCA2	BRCA2:NM_000059:exon11:c.G3097T:p.D1033Y	Pathogenic	Conflicting_interpretations_of_pathogenicity
	13:32337453:A:G	BRCA2	BRCA2:NM_000059:exon11:c.A3098G:p.D1033G	Pathogenic	Conflicting_interpretations_of_pathogenicity
	13:32337453:A:T	BRCA2	BRCA2:NM_000059:exon11:c.A3098T:p.D1033V	Benign	Conflicting_interpretations_of_pathogenicity
	13:32337455:A:G	BRCA2	BRCA2:NM_000059:exon11:c.A3100G:p.I1034V	Benign	Conflicting_interpretations_of_pathogenicity
	13:32337456:T:C	BRCA2	BRCA2:NM_000059:exon11:c.T3101C:p.I1034T	Benign	Conflicting_interpretations_of_pathogenicity
	13:32337456:T:G	BRCA2	BRCA2:NM_000059:exon11:c.T3101G:p.I1034S	Pathogenic	Conflicting_interpretations_of_pathogenicity
	13:32337457:TGAA:T	BRCA2	BRCA2:NM_000059:exon11:c.3103_3105del:p.E1036del	Pathogenic	Uncertain_significance
	13:32337459:A:G	BRCA2	BRCA2:NM_000059:exon11:c.A3104G:p.E1035G	Pathogenic	Conflicting_interpretations_of_pathogenicity
	13:32337461:G:A	BRCA2	BRCA2:NM_000059:exon11:c.G3106A:p.E1036K	Pathogenic	Conflicting_interpretations_of_pathogenicity
	13:32337461:G:C	BRCA2	BRCA2:NM_000059:exon11:c.G3106C:p.E1036Q	Benign	Conflicting_interpretations_of_pathogenicity
	13:32337462:A:T	BRCA2	BRCA2:NM_000059:exon11:c.A3107T:p.E1036V	Pathogenic	Conflicting_interpretations_of_pathogenicity
	13:32337464:C:A	BRCA2	BRCA2:NM_000059:exon11:c.C3109A:p.Q1037K	Benign	Conflicting_interpretations_of_pathogenicity
	13:32337465:A:G	BRCA2	BRCA2:NM_000059:exon11:c.A3110G:p.Q1037R	Benign	Conflicting_interpretations_of_pathogenicity
	13:32337467:T:C	BRCA2	BRCA2:NM_000059:exon11:c.T3112C:p.Y1038H	Benign	Conflicting_interpretations_of_pathogenicity
	13:32337468:A:G	BRCA2	BRCA2:NM_000059:exon11:c.A3113G:p.Y1038C	Benign	Conflicting_interpretations_of_pathogenicity
	13:32337470:CCTA:C	BRCA2	BRCA2:NM_000059:exon11:c.3116_3118del:p.T1040del	Pathogenic	Uncertain_significance
	13:32337470:C:T	BRCA2	BRCA2:NM_000059:exon11:c.C3115T:p.P1039S	Benign	Conflicting_interpretations_of_pathogenicity
	13:32337471:C:A	BRCA2	BRCA2:NM_000059:exon11:c.C3116A:p.P1039H	Benign	Conflicting_interpretations_of_pathogenicity
	13:32337473:A:G	BRCA2	BRCA2:NM_000059:exon11:c.A3118G:p.T1040A	Benign	Conflicting_interpretations_of_pathogenicity
	13:32337474:C:A	BRCA2	BRCA2:NM_000059:exon11:c.C3119A:p.T1040N	Benign	Conflicting_interpretations_of_pathogenicity
	13:32337474:C:T	BRCA2	BRCA2:NM_000059:exon11:c.C3119T:p.T1040I	Benign	Conflicting_interpretations_of_pathogenicity
	13:32337476:A:G	BRCA2	BRCA2:NM_000059:exon11:c.A3121G:p.S1041G	Benign	Conflicting_interpretations_of_pathogenicity
	13:32337477:G:C	BRCA2	BRCA2:NM_000059:exon11:c.G3122C:p.S1041T	Benign	Conflicting_interpretations_of_pathogenicity
	13:32337480:T:C	BRCA2	BRCA2:NM_000059:exon11:c.T3125C:p.L1042S	Benign	Conflicting_interpretations_of_pathogenicity
	13:32337481:A:C	BRCA2	BRCA2:NM_000059:exon11:c.A3126C:p.L1042F	Benign	Conflicting_interpretations_of_pathogenicity
	13:32337482:G:T	BRCA2	BRCA2:NM_000059:exon11:c.G3127T:p.A1043S	Benign	Conflicting_interpretations_of_pathogenicity
	13:32337483:C:G	BRCA2	BRCA2:NM_000059:exon11:c.C3128G:p.A1043G	Benign	Conflicting_interpretations_of_pathogenicity
	13:32337483:C:T	BRCA2	BRCA2:NM_000059:exon11:c.C3128T:p.A1043V	Benign	Conflicting_interpretations_of_pathogenicity
	13:32337489:T:C	BRCA2	BRCA2:NM_000059:exon11:c.T3134C:p.V1045A	Benign	Conflicting_interpretations_of_pathogenicity
	13:32337491:G:A	BRCA2	BRCA2:NM_000059:exon11:c.G3136A:p.E1046K	Benign	Conflicting_interpretations_of_pathogenicity
	13:32337492:A:G	BRCA2	BRCA2:NM_000059:exon11:c.A3137G:p.E1046G	Benign	Conflicting_interpretations_of_pathogenicity
	13:32337494:A:G	BRCA2	BRCA2:NM_000059:exon11:c.A3139G:p.I1047V	Benign	Conflicting_interpretations_of_pathogenicity
	13:32337497:G:A	BRCA2	BRCA2:NM_000059:exon11:c.G3142A:p.V1048I	Benign	Conflicting_interpretations_of_pathogenicity
	13:32337500:A:G	BRCA2	BRCA2:NM_000059:exon11:c.A3145G:p.N1049D	Benign	Conflicting_interpretations_of_pathogenicity
	13:32337501:A:T	BRCA2	BRCA2:NM_000059:exon11:c.A3146T:p.N1049I	Benign	Conflicting_interpretations_of_pathogenicity
	13:32337504:C:T	BRCA2	BRCA2:NM_000059:exon11:c.C3149T:p.T1050I	Benign	Conflicting_interpretations_of_pathogenicity
	13:32337507:T:C	BRCA2	BRCA2:NM_000059:exon11:c.T3152C:p.L1051S	Benign	Conflicting_interpretations_of_pathogenicity
	13:32337508:G:C	BRCA2	BRCA2:NM_000059:exon11:c.G3153C:p.L1051F	Benign	Conflicting_interpretations_of_pathogenicity
	13:32337509:G:A	BRCA2	BRCA2:NM_000059:exon11:c.G3154A:p.A1052T	Benign	Conflicting_interpretations_of_pathogenicity
	13:32337509:G:C	BRCA2	BRCA2:NM_000059:exon11:c.G3154C:p.A1052P	Benign	Conflicting_interpretations_of_pathogenicity
	13:32337510:C:T	BRCA2	BRCA2:NM_000059:exon11:c.C3155T:p.A1052V	Benign	Conflicting_interpretations_of_pathogenicity
	13:32337515:G:C	BRCA2	BRCA2:NM_000059:exon11:c.G3160C:p.D1054H	Benign	Conflicting_interpretations_of_pathogenicity
	13:32337516:A:G	BRCA2	BRCA2:NM_000059:exon11:c.A3161G:p.D1054G	Benign	Conflicting_interpretations_of_pathogenicity
	13:32337520:T:G	BRCA2	BRCA2:NM_000059:exon11:c.T3165G:p.N1055K	Benign	Conflicting_interpretations_of_pathogenicity
	13:32337521:CAAA:C	BRCA2	BRCA2:NM_000059:exon11:c.3167_3169del:p.K1058del	Pathogenic	Uncertain_significance
	13:32337521:C:G	BRCA2	BRCA2:NM_000059:exon11:c.C3166G:p.Q1056E	Benign	Conflicting_interpretations_of_pathogenicity
	13:32337522:A:G	BRCA2	BRCA2:NM_000059:exon11:c.A3167G:p.Q1056R	Benign	Conflicting_interpretations_of_pathogenicity
	13:32337524:A:C	BRCA2	BRCA2:NM_000059:exon11:c.A3169C:p.K1057Q	Benign	Conflicting_interpretations_of_pathogenicity
	13:32337524:A:G	BRCA2	BRCA2:NM_000059:exon11:c.A3169G:p.K1057E	Benign	Conflicting_interpretations_of_pathogenicity
	13:32337525:A:G	BRCA2	BRCA2:NM_000059:exon11:c.A3170G:p.K1057R	Benign	Conflicting_interpretations_of_pathogenicity
	13:32337526:G:C	BRCA2	BRCA2:NM_000059:exon11:c.G3171C:p.K1057N	Benign	Conflicting_interpretations_of_pathogenicity
	13:32337527:A:C	BRCA2	BRCA2:NM_000059:exon11:c.A3172C:p.K1058Q	Benign	Conflicting_interpretations_of_pathogenicity
	13:32337528:A:G	BRCA2	BRCA2:NM_000059:exon11:c.A3173G:p.K1058R	Benign	Conflicting_interpretations_of_pathogenicity
	13:32337531:T:G	BRCA2	BRCA2:NM_000059:exon11:c.T3176G:p.L1059R	Benign	Conflicting_interpretations_of_pathogenicity
	13:32337534:G:A	BRCA2	BRCA2:NM_000059:exon11:c.G3179A:p.S1060N	Benign	Conflicting_interpretations_of_pathogenicity
	13:32337534:G:T	BRCA2	BRCA2:NM_000059:exon11:c.G3179T:p.S1060I	Benign	Conflicting_interpretations_of_pathogenicity
	13:32337535:C:A	BRCA2	BRCA2:NM_000059:exon11:c.C3180A:p.S1060R	Benign	Conflicting_interpretations_of_pathogenicity
	13:32337535:C:G	BRCA2	BRCA2:NM_000059:exon11:c.C3180G:p.S1060R	Benign	Conflicting_interpretations_of_pathogenicity
	13:32337537:A:G	BRCA2	BRCA2:NM_000059:exon11:c.A3182G:p.K1061R	Benign	Conflicting_interpretations_of_pathogenicity
	13:32337539:C:G	BRCA2	BRCA2:NM_000059:exon11:c.C3184G:p.P1062A	Benign	Conflicting_interpretations_of_pathogenicity
	13:32337539:C:T	BRCA2	BRCA2:NM_000059:exon11:c.C3184T:p.P1062S	Benign	Conflicting_interpretations_of_pathogenicity
	13:32337540:C:G	BRCA2	BRCA2:NM_000059:exon11:c.C3185G:p.P1062R	Benign	Conflicting_interpretations_of_pathogenicity
	13:32337540:C:T	BRCA2	BRCA2:NM_000059:exon11:c.C3185T:p.P1062L	Benign	Conflicting_interpretations_of_pathogenicity
	13:32337543:A:C	BRCA2	BRCA2:NM_000059:exon11:c.A3188C:p.Q1063P	Benign	Conflicting_interpretations_of_pathogenicity
	13:32337543:A:G	BRCA2	BRCA2:NM_000059:exon11:c.A3188G:p.Q1063R	Benign	Conflicting_interpretations_of_pathogenicity
	13:32337543:A:T	BRCA2	BRCA2:NM_000059:exon11:c.A3188T:p.Q1063L	Benign	Conflicting_interpretations_of_pathogenicity
	13:32337546:C:T	BRCA2	BRCA2:NM_000059:exon11:c.C3191T:p.S1064L	Benign	Conflicting_interpretations_of_pathogenicity
	13:32337548:A:G	BRCA2	BRCA2:NM_000059:exon11:c.A3193G:p.I1065V	Benign	Conflicting_interpretations_of_pathogenicity
	13:32337548:A:T	BRCA2	BRCA2:NM_000059:exon11:c.A3193T:p.I1065F	Benign	Conflicting_interpretations_of_pathogenicity
	13:32337549:T:C	BRCA2	BRCA2:NM_000059:exon11:c.T3194C:p.I1065T	Benign	Conflicting_interpretations_of_pathogenicity
	13:32337552:A:G	BRCA2	BRCA2:NM_000059:exon11:c.A3197G:p.N1066S	Benign	Conflicting_interpretations_of_pathogenicity
	13:32337552:A:T	BRCA2	BRCA2:NM_000059:exon11:c.A3197T:p.N1066I	Benign	Conflicting_interpretations_of_pathogenicity
	13:32337554:A:G	BRCA2	BRCA2:NM_000059:exon11:c.A3199G:p.T1067A	Benign	Conflicting_interpretations_of_pathogenicity
	13:32337555:C:G	BRCA2	BRCA2:NM_000059:exon11:c.C3200G:p.T1067S	Benign	Conflicting_interpretations_of_pathogenicity
	13:32337555:C:T	BRCA2	BRCA2:NM_000059:exon11:c.C3200T:p.T1067I	Benign	Conflicting_interpretations_of_pathogenicity
	13:32337558:T:C	BRCA2	BRCA2:NM_000059:exon11:c.T3203C:p.V1068A	Benign	Conflicting_interpretations_of_pathogenicity
	13:32337558:T:G	BRCA2	BRCA2:NM_000059:exon11:c.T3203G:p.V1068G	Benign	Conflicting_interpretations_of_pathogenicity
	13:32337561:C:T	BRCA2	BRCA2:NM_000059:exon11:c.C3206T:p.S1069F	Benign	Conflicting_interpretations_of_pathogenicity
	13:32337563:G:A	BRCA2	BRCA2:NM_000059:exon11:c.G3208A:p.A1070T	Benign	Conflicting_interpretations_of_pathogenicity
	13:32337563:G:T	BRCA2	BRCA2:NM_000059:exon11:c.G3208T:p.A1070S	Benign	Conflicting_interpretations_of_pathogenicity
	13:32337564:C:T	BRCA2	BRCA2:NM_000059:exon11:c.C3209T:p.A1070V	Benign	Conflicting_interpretations_of_pathogenicity
	13:32337566:C:G	BRCA2	BRCA2:NM_000059:exon11:c.C3211G:p.H1071D	Benign	Conflicting_interpretations_of_pathogenicity
	13:32337566:C:T	BRCA2	BRCA2:NM_000059:exon11:c.C3211T:p.H1071Y	Benign	Conflicting_interpretations_of_pathogenicity
	13:32337567:A:G	BRCA2	BRCA2:NM_000059:exon11:c.A3212G:p.H1071R	Benign	Conflicting_interpretations_of_pathogenicity
	13:32337573:A:G	BRCA2	BRCA2:NM_000059:exon11:c.A3218G:p.Q1073R	Benign	Conflicting_interpretations_of_pathogenicity
	13:32337574:G:T	BRCA2	BRCA2:NM_000059:exon11:c.G3219T:p.Q1073H	Benign	Conflicting_interpretations_of_pathogenicity
	13:32337575:A:G	BRCA2	BRCA2:NM_000059:exon11:c.A3220G:p.S1074G	Benign	Conflicting_interpretations_of_pathogenicity
	13:32337575:A:T	BRCA2	BRCA2:NM_000059:exon11:c.A3220T:p.S1074C	Benign	Conflicting_interpretations_of_pathogenicity
	13:32337577:T:A	BRCA2	BRCA2:NM_000059:exon11:c.T3222A:p.S1074R	Benign	Conflicting_interpretations_of_pathogenicity
	13:32337579:G:C	BRCA2	BRCA2:NM_000059:exon11:c.G3224C:p.S1075T	Benign	Conflicting_interpretations_of_pathogenicity
	13:32337579:G:T	BRCA2	BRCA2:NM_000059:exon11:c.G3224T:p.S1075I	Benign	Conflicting_interpretations_of_pathogenicity
	13:32337580:T:G	BRCA2	BRCA2:NM_000059:exon11:c.T3225G:p.S1075R	Benign	Conflicting_interpretations_of_pathogenicity
	13:32337581:G:A	BRCA2	BRCA2:NM_000059:exon11:c.G3226A:p.V1076I	Benign	Conflicting_interpretations_of_pathogenicity
	13:32337582:T:C	BRCA2	BRCA2:NM_000059:exon11:c.T3227C:p.V1076A	Benign	Conflicting_interpretations_of_pathogenicity
	13:32337583:AGTT:A	BRCA2	BRCA2:NM_000059:exon11:c.3229_3231del:p.V1078del	Pathogenic	Uncertain_significance
	13:32337584:G:C	BRCA2	BRCA2:NM_000059:exon11:c.G3229C:p.V1077L	Benign	Conflicting_interpretations_of_pathogenicity
	13:32337588:T:C	BRCA2	BRCA2:NM_000059:exon11:c.T3233C:p.V1078A	Benign	Conflicting_interpretations_of_pathogenicity
	13:32337590:T:G	BRCA2	BRCA2:NM_000059:exon11:c.T3235G:p.S1079A	Benign	Conflicting_interpretations_of_pathogenicity
	13:32337591:C:A	BRCA2	BRCA2:NM_000059:exon11:c.C3236A:p.S1079Y	Benign	Conflicting_interpretations_of_pathogenicity
	13:32337591:C:T	BRCA2	BRCA2:NM_000059:exon11:c.C3236T:p.S1079F	Benign	Conflicting_interpretations_of_pathogenicity
	13:32337593:G:C	BRCA2	BRCA2:NM_000059:exon11:c.G3238C:p.D1080H	Benign	Conflicting_interpretations_of_pathogenicity
	13:32337594:A:T	BRCA2	BRCA2:NM_000059:exon11:c.A3239T:p.D1080V	Benign	Conflicting_interpretations_of_pathogenicity
	13:32337596:T:A	BRCA2	BRCA2:NM_000059:exon11:c.T3241A:p.C1081S	Benign	Conflicting_interpretations_of_pathogenicity
	13:32337596:T:C	BRCA2	BRCA2:NM_000059:exon11:c.T3241C:p.C1081R	Benign	Conflicting_interpretations_of_pathogenicity
	13:32337596:T:G	BRCA2	BRCA2:NM_000059:exon11:c.T3241G:p.C1081G	Benign	Conflicting_interpretations_of_pathogenicity
	13:32337597:G:A	BRCA2	BRCA2:NM_000059:exon11:c.G3242A:p.C1081Y	Benign	Conflicting_interpretations_of_pathogenicity
	13:32337600:A:G	BRCA2	BRCA2:NM_000059:exon11:c.A3245G:p.K1082R	Benign	Conflicting_interpretations_of_pathogenicity
	13:32337602:A:G	BRCA2	BRCA2:NM_000059:exon11:c.A3247G:p.N1083D	Benign	Conflicting_interpretations_of_pathogenicity
	13:32337605:A:G	BRCA2	BRCA2:NM_000059:exon11:c.A3250G:p.S1084G	Benign	Conflicting_interpretations_of_pathogenicity
	13:32337605:A:T	BRCA2	BRCA2:NM_000059:exon11:c.A3250T:p.S1084C	Benign	Conflicting_interpretations_of_pathogenicity
	13:32337606:G:A	BRCA2	BRCA2:NM_000059:exon11:c.G3251A:p.S1084N	Benign	Conflicting_interpretations_of_pathogenicity
	13:32337607:T:G	BRCA2	BRCA2:NM_000059:exon11:c.T3252G:p.S1084R	Benign	Conflicting_interpretations_of_pathogenicity
	13:32337608:C:T	BRCA2	BRCA2:NM_000059:exon11:c.C3253T:p.H1085Y	Benign	Conflicting_interpretations_of_pathogenicity
	13:32337609:A:C	BRCA2	BRCA2:NM_000059:exon11:c.A3254C:p.H1085P	Benign	Conflicting_interpretations_of_pathogenicity
	13:32337609:A:G	BRCA2	BRCA2:NM_000059:exon11:c.A3254G:p.H1085R	Benign	Conflicting_interpretations_of_pathogenicity
	13:32337611:A:G	BRCA2	BRCA2:NM_000059:exon11:c.A3256G:p.I1086V	Benign	Conflicting_interpretations_of_pathogenicity
	13:32337614:A:G	BRCA2	BRCA2:NM_000059:exon11:c.A3259G:p.T1087A	Benign	Conflicting_interpretations_of_pathogenicity
	13:32337614:A:T	BRCA2	BRCA2:NM_000059:exon11:c.A3259T:p.T1087S	Benign	Conflicting_interpretations_of_pathogenicity
	13:32337615:C:A	BRCA2	BRCA2:NM_000059:exon11:c.C3260A:p.T1087N	Benign	Conflicting_interpretations_of_pathogenicity
	13:32337615:C:T	BRCA2	BRCA2:NM_000059:exon11:c.C3260T:p.T1087I	Benign	Conflicting_interpretations_of_pathogenicity
	13:32337617:C:A	BRCA2	BRCA2:NM_000059:exon11:c.C3262A:p.P1088T	Benign	Conflicting_interpretations_of_pathogenicity
	13:32337617:C:G	BRCA2	BRCA2:NM_000059:exon11:c.C3262G:p.P1088A	Benign	Conflicting_interpretations_of_pathogenicity
	13:32337617:C:T	BRCA2	BRCA2:NM_000059:exon11:c.C3262T:p.P1088S	Benign	Conflicting_interpretations_of_pathogenicity
	13:32337618:C:A	BRCA2	BRCA2:NM_000059:exon11:c.C3263A:p.P1088H	Benign	Conflicting_interpretations_of_pathogenicity
	13:32337618:C:T	BRCA2	BRCA2:NM_000059:exon11:c.C3263T:p.P1088L	Benign	Conflicting_interpretations_of_pathogenicity
	13:32337621:A:G	BRCA2	BRCA2:NM_000059:exon11:c.A3266G:p.Q1089R	Benign	Conflicting_interpretations_of_pathogenicity
	13:32337623:A:G	BRCA2	BRCA2:NM_000059:exon11:c.A3268G:p.M1090V	Benign	Uncertain_significance
	13:32337624:T:G	BRCA2	BRCA2:NM_000059:exon11:c.T3269G:p.M1090R	Benign	Conflicting_interpretations_of_pathogenicity
	13:32337625:G:A	BRCA2	BRCA2:NM_000059:exon11:c.G3270A:p.M1090I	Benign	Conflicting_interpretations_of_pathogenicity
	13:32337625:G:C	BRCA2	BRCA2:NM_000059:exon11:c.G3270C:p.M1090I	Benign	Conflicting_interpretations_of_pathogenicity
	13:32337627:T:C	BRCA2	BRCA2:NM_000059:exon11:c.T3272C:p.L1091S	Benign	Conflicting_interpretations_of_pathogenicity
	13:32337628:A:C	BRCA2	BRCA2:NM_000059:exon11:c.A3273C:p.L1091F	Benign	Conflicting_interpretations_of_pathogenicity
	13:32337629:T:C	BRCA2	BRCA2:NM_000059:exon11:c.T3274C:p.F1092L	Benign	Conflicting_interpretations_of_pathogenicity
	13:32337631:T:A	BRCA2	BRCA2:NM_000059:exon11:c.T3276A:p.F1092L	Benign	Conflicting_interpretations_of_pathogenicity
	13:32337633:C:A	BRCA2	BRCA2:NM_000059:exon11:c.C3278A:p.S1093Y	Benign	Conflicting_interpretations_of_pathogenicity
	13:32337636:A:G	BRCA2	BRCA2:NM_000059:exon11:c.A3281G:p.K1094R	Benign	Conflicting_interpretations_of_pathogenicity
	13:32337638:C:G	BRCA2	BRCA2:NM_000059:exon11:c.C3283G:p.Q1095E	Benign	Conflicting_interpretations_of_pathogenicity
	13:32337639:A:G	BRCA2	BRCA2:NM_000059:exon11:c.A3284G:p.Q1095R	Benign	Conflicting_interpretations_of_pathogenicity
	13:32337641:G:C	BRCA2	BRCA2:NM_000059:exon11:c.G3286C:p.D1096H	Benign	Conflicting_interpretations_of_pathogenicity
	13:32337641:G:T	BRCA2	BRCA2:NM_000059:exon11:c.G3286T:p.D1096Y	Benign	Conflicting_interpretations_of_pathogenicity
	13:32337651:C:T	BRCA2	BRCA2:NM_000059:exon11:c.C3296T:p.S1099L	Benign	Conflicting_interpretations_of_pathogenicity
	13:32337654:A:T	BRCA2	BRCA2:NM_000059:exon11:c.A3299T:p.N1100I	Benign	Conflicting_interpretations_of_pathogenicity
	13:32337655:C:A	BRCA2	BRCA2:NM_000059:exon11:c.C3300A:p.N1100K	Benign	Conflicting_interpretations_of_pathogenicity
	13:32337656:C:T	BRCA2	BRCA2:NM_000059:exon11:c.C3301T:p.H1101Y	Benign	Conflicting_interpretations_of_pathogenicity
	13:32337657:A:G	BRCA2	BRCA2:NM_000059:exon11:c.A3302G:p.H1101R	Benign	Conflicting_interpretations_of_pathogenicity
	13:32337658:T:A	BRCA2	BRCA2:NM_000059:exon11:c.T3303A:p.H1101Q	Benign	Conflicting_interpretations_of_pathogenicity
	13:32337659:A:C	BRCA2	BRCA2:NM_000059:exon11:c.A3304C:p.N1102H	Benign	Conflicting_interpretations_of_pathogenicity
	13:32337661:T:A	BRCA2	BRCA2:NM_000059:exon11:c.T3306A:p.N1102K	Benign	Conflicting_interpretations_of_pathogenicity
	13:32337662:T:G	BRCA2	BRCA2:NM_000059:exon11:c.T3307G:p.L1103V	Benign	Conflicting_interpretations_of_pathogenicity
	13:32337665:A:C	BRCA2	BRCA2:NM_000059:exon11:c.A3310C:p.T1104P	Pathogenic	Conflicting_interpretations_of_pathogenicity
	13:32337666:C:T	BRCA2	BRCA2:NM_000059:exon11:c.C3311T:p.T1104I	Pathogenic	Conflicting_interpretations_of_pathogenicity
	13:32337671:A:G	BRCA2	BRCA2:NM_000059:exon11:c.A3316G:p.S1106G	Pathogenic	Conflicting_interpretations_of_pathogenicity
	13:32337672:G:A	BRCA2	BRCA2:NM_000059:exon11:c.G3317A:p.S1106N	Pathogenic	Conflicting_interpretations_of_pathogenicity
	13:32337672:G:T	BRCA2	BRCA2:NM_000059:exon11:c.G3317T:p.S1106I	Pathogenic	Conflicting_interpretations_of_pathogenicity
	13:32337673:C:G	BRCA2	BRCA2:NM_000059:exon11:c.C3318G:p.S1106R	Benign	Conflicting_interpretations_of_pathogenicity
	13:32337675:A:C	BRCA2	BRCA2:NM_000059:exon11:c.A3320C:p.Q1107P	Pathogenic	Conflicting_interpretations_of_pathogenicity
	13:32337675:A:G	BRCA2	BRCA2:NM_000059:exon11:c.A3320G:p.Q1107R	Pathogenic	Conflicting_interpretations_of_pathogenicity
	13:32337676:A:C	BRCA2	BRCA2:NM_000059:exon11:c.A3321C:p.Q1107H	Benign	Conflicting_interpretations_of_pathogenicity
	13:32337677:A:C	BRCA2	BRCA2:NM_000059:exon11:c.A3322C:p.K1108Q	Benign	Conflicting_interpretations_of_pathogenicity
	13:32337678:A:C	BRCA2	BRCA2:NM_000059:exon11:c.A3323C:p.K1108T	Benign	Conflicting_interpretations_of_pathogenicity
	13:32337679:G:C	BRCA2	BRCA2:NM_000059:exon11:c.G3324C:p.K1108N	Benign	Conflicting_interpretations_of_pathogenicity
	13:32337679:G:T	BRCA2	BRCA2:NM_000059:exon11:c.G3324T:p.K1108N	Benign	Conflicting_interpretations_of_pathogenicity
	13:32337680:G:A	BRCA2	BRCA2:NM_000059:exon11:c.G3325A:p.A1109T	Pathogenic	Conflicting_interpretations_of_pathogenicity
	13:32337680:G:C	BRCA2	BRCA2:NM_000059:exon11:c.G3325C:p.A1109P	Pathogenic	Conflicting_interpretations_of_pathogenicity
	13:32337681:C:T	BRCA2	BRCA2:NM_000059:exon11:c.C3326T:p.A1109V	Benign	Conflicting_interpretations_of_pathogenicity
	13:32337683:G:A	BRCA2	BRCA2:NM_000059:exon11:c.G3328A:p.E1110K	Pathogenic	Conflicting_interpretations_of_pathogenicity
	13:32337684:A:C	BRCA2	BRCA2:NM_000059:exon11:c.A3329C:p.E1110A	Pathogenic	Conflicting_interpretations_of_pathogenicity
	13:32337684:A:G	BRCA2	BRCA2:NM_000059:exon11:c.A3329G:p.E1110G	Pathogenic	Conflicting_interpretations_of_pathogenicity
	13:32337684:A:T	BRCA2	BRCA2:NM_000059:exon11:c.A3329T:p.E1110V	Pathogenic	Conflicting_interpretations_of_pathogenicity
	13:32337685:A:C	BRCA2	BRCA2:NM_000059:exon11:c.A3330C:p.E1110D	Benign	Conflicting_interpretations_of_pathogenicity
	13:32337687:T:C	BRCA2	BRCA2:NM_000059:exon11:c.T3332C:p.I1111T	Pathogenic	Conflicting_interpretations_of_pathogenicity
	13:32337688:T:G	BRCA2	BRCA2:NM_000059:exon11:c.T3333G:p.I1111M	Benign	Conflicting_interpretations_of_pathogenicity
	13:32337690:C:T	BRCA2	BRCA2:NM_000059:exon11:c.C3335T:p.T1112I	Benign	Conflicting_interpretations_of_pathogenicity
	13:32337692:G:A	BRCA2	BRCA2:NM_000059:exon11:c.G3337A:p.E1113K	Pathogenic	Conflicting_interpretations_of_pathogenicity
	13:32337692:G:C	BRCA2	BRCA2:NM_000059:exon11:c.G3337C:p.E1113Q	Pathogenic	Conflicting_interpretations_of_pathogenicity
	13:32337693:A:T	BRCA2	BRCA2:NM_000059:exon11:c.A3338T:p.E1113V	Pathogenic	Conflicting_interpretations_of_pathogenicity
	13:32337695:C:G	BRCA2	BRCA2:NM_000059:exon11:c.C3340G:p.L1114V	Benign	Conflicting_interpretations_of_pathogenicity
	13:32337695:C:T	BRCA2	BRCA2:NM_000059:exon11:c.C3340T:p.L1114F	Benign	Conflicting_interpretations_of_pathogenicity
	13:32337698:T:C	BRCA2	BRCA2:NM_000059:exon11:c.T3343C:p.S1115P	Pathogenic	Conflicting_interpretations_of_pathogenicity
	13:32337699:C:A	BRCA2	BRCA2:NM_000059:exon11:c.C3344A:p.S1115Y	Pathogenic	Conflicting_interpretations_of_pathogenicity
	13:32337699:C:G	BRCA2	BRCA2:NM_000059:exon11:c.C3344G:p.S1115C	Benign	Conflicting_interpretations_of_pathogenicity
	13:32337699:C:T	BRCA2	BRCA2:NM_000059:exon11:c.C3344T:p.S1115F	Pathogenic	Conflicting_interpretations_of_pathogenicity
	13:32337701:A:C	BRCA2	BRCA2:NM_000059:exon11:c.A3346C:p.T1116P	Benign	Conflicting_interpretations_of_pathogenicity
	13:32337701:A:G	BRCA2	BRCA2:NM_000059:exon11:c.A3346G:p.T1116A	Benign	Conflicting_interpretations_of_pathogenicity
	13:32337702:C:A	BRCA2	BRCA2:NM_000059:exon11:c.C3347A:p.T1116N	Benign	Conflicting_interpretations_of_pathogenicity
	13:32337702:C:T	BRCA2	BRCA2:NM_000059:exon11:c.C3347T:p.T1116I	Benign	Conflicting_interpretations_of_pathogenicity
	13:32337704:A:G	BRCA2	BRCA2:NM_000059:exon11:c.A3349G:p.I1117V	Benign	Conflicting_interpretations_of_pathogenicity
	13:32337705:T:C	BRCA2	BRCA2:NM_000059:exon11:c.T3350C:p.I1117T	Pathogenic	Conflicting_interpretations_of_pathogenicity
	13:32337706:A:G	BRCA2	BRCA2:NM_000059:exon11:c.A3351G:p.I1117M	Benign	Conflicting_interpretations_of_pathogenicity
	13:32337707:T:G	BRCA2	BRCA2:NM_000059:exon11:c.T3352G:p.L1118V	Benign	Conflicting_interpretations_of_pathogenicity
	13:32337710:G:C	BRCA2	BRCA2:NM_000059:exon11:c.G3355C:p.E1119Q	Pathogenic	Conflicting_interpretations_of_pathogenicity
	13:32337713:G:C	BRCA2	BRCA2:NM_000059:exon11:c.G3358C:p.E1120Q	Benign	Conflicting_interpretations_of_pathogenicity
	13:32337715:A:C	BRCA2	BRCA2:NM_000059:exon11:c.A3360C:p.E1120D	Benign	Conflicting_interpretations_of_pathogenicity
	13:32337716:T:C	BRCA2	BRCA2:NM_000059:exon11:c.T3361C:p.S1121P	Pathogenic	Conflicting_interpretations_of_pathogenicity
	13:32337717:C:T	BRCA2	BRCA2:NM_000059:exon11:c.C3362T:p.S1121L	Pathogenic	Conflicting_interpretations_of_pathogenicity
	13:32337719:G:A	BRCA2	BRCA2:NM_000059:exon11:c.G3364A:p.G1122R	Pathogenic	Conflicting_interpretations_of_pathogenicity
	13:32337720:G:A	BRCA2	BRCA2:NM_000059:exon11:c.G3365A:p.G1122E	Pathogenic	Conflicting_interpretations_of_pathogenicity
	13:32337722:A:G	BRCA2	BRCA2:NM_000059:exon11:c.A3367G:p.S1123G	Pathogenic	Conflicting_interpretations_of_pathogenicity
	13:32337723:G:A	BRCA2	BRCA2:NM_000059:exon11:c.G3368A:p.S1123N	Pathogenic	Conflicting_interpretations_of_pathogenicity
	13:32337723:G:C	BRCA2	BRCA2:NM_000059:exon11:c.G3368C:p.S1123T	Pathogenic	Conflicting_interpretations_of_pathogenicity
	13:32337726:A:C	BRCA2	BRCA2:NM_000059:exon11:c.A3371C:p.Q1124P	Pathogenic	Conflicting_interpretations_of_pathogenicity
	13:32337726:A:G	BRCA2	BRCA2:NM_000059:exon11:c.A3371G:p.Q1124R	Pathogenic	Conflicting_interpretations_of_pathogenicity
	13:32337730:T:A	BRCA2	BRCA2:NM_000059:exon11:c.T3375A:p.F1125L	Pathogenic	Conflicting_interpretations_of_pathogenicity
	13:32337732:A:C	BRCA2	BRCA2:NM_000059:exon11:c.A3377C:p.E1126A	Pathogenic	Conflicting_interpretations_of_pathogenicity
	13:32337734:T:C	BRCA2	BRCA2:NM_000059:exon11:c.T3379C:p.F1127L	Pathogenic	Conflicting_interpretations_of_pathogenicity
	13:32337735:T:G	BRCA2	BRCA2:NM_000059:exon11:c.T3380G:p.F1127C	Pathogenic	Conflicting_interpretations_of_pathogenicity
	13:32337736:T:G	BRCA2	BRCA2:NM_000059:exon11:c.T3381G:p.F1127L	Benign	Conflicting_interpretations_of_pathogenicity
	13:32337737:A:G	BRCA2	BRCA2:NM_000059:exon11:c.A3382G:p.T1128A	Pathogenic	Conflicting_interpretations_of_pathogenicity
	13:32337737:A:T	BRCA2	BRCA2:NM_000059:exon11:c.A3382T:p.T1128S	Pathogenic	Conflicting_interpretations_of_pathogenicity
	13:32337738:C:T	BRCA2	BRCA2:NM_000059:exon11:c.C3383T:p.T1128I	Pathogenic	Conflicting_interpretations_of_pathogenicity
	13:32337742:G:T	BRCA2	BRCA2:NM_000059:exon11:c.G3387T:p.Q1129H	Benign	Conflicting_interpretations_of_pathogenicity
	13:32337746:A:G	BRCA2	BRCA2:NM_000059:exon11:c.A3391G:p.R1131G	Benign	Conflicting_interpretations_of_pathogenicity
	13:32337747:G:A	BRCA2	BRCA2:NM_000059:exon11:c.G3392A:p.R1131K	Benign	Conflicting_interpretations_of_pathogenicity
	13:32337750:AA:GG	BRCA2	BRCA2:NM_000059:exon11:c.3395_3396delinsGG:p.K1132R	Benign	Conflicting_interpretations_of_pathogenicity
	13:32337750:A:G	BRCA2	BRCA2:NM_000059:exon11:c.A3395G:p.K1132R	Benign	Conflicting_interpretations_of_pathogenicity
	13:32337752:C:A	BRCA2	BRCA2:NM_000059:exon11:c.C3397A:p.P1133T	Benign	Conflicting_interpretations_of_pathogenicity
	13:32337752:C:T	BRCA2	BRCA2:NM_000059:exon11:c.C3397T:p.P1133S	Benign	Conflicting_interpretations_of_pathogenicity
	13:32337753:C:G	BRCA2	BRCA2:NM_000059:exon11:c.C3398G:p.P1133R	Benign	Conflicting_interpretations_of_pathogenicity
	13:32337753:C:T	BRCA2	BRCA2:NM_000059:exon11:c.C3398T:p.P1133L	Benign	Conflicting_interpretations_of_pathogenicity
	13:32337754:AAGCTACATATTGCAGAAG:A	BRCA2	BRCA2:NM_000059:exon11:c.3400_3417del:p.Y1135_S1140del	Pathogenic	Uncertain_significance
	13:32337755:A:G	BRCA2	BRCA2:NM_000059:exon11:c.A3400G:p.S1134G	Benign	Conflicting_interpretations_of_pathogenicity
	13:32337756:G:C	BRCA2	BRCA2:NM_000059:exon11:c.G3401C:p.S1134T	Benign	Conflicting_interpretations_of_pathogenicity
	13:32337758:T:G	BRCA2	BRCA2:NM_000059:exon11:c.T3403G:p.Y1135D	Benign	Conflicting_interpretations_of_pathogenicity
	13:32337759:A:G	BRCA2	BRCA2:NM_000059:exon11:c.A3404G:p.Y1135C	Benign	Conflicting_interpretations_of_pathogenicity
	13:32337761:A:G	BRCA2	BRCA2:NM_000059:exon11:c.A3406G:p.I1136V	Benign	Conflicting_interpretations_of_pathogenicity
	13:32337761:A:T	BRCA2	BRCA2:NM_000059:exon11:c.A3406T:p.I1136L	Benign	Conflicting_interpretations_of_pathogenicity
	13:32337762:TATTGCAG:CATTGCAC	BRCA2	BRCA2:NM_000059:exon11:c.3407_3414delinsCATTGCAC:p.I1136_Q1138delinsTLH	Benign	Conflicting_interpretations_of_pathogenicity
	13:32337762:T:C	BRCA2	BRCA2:NM_000059:exon11:c.T3407C:p.I1136T	Benign	Conflicting_interpretations_of_pathogenicity
	13:32337762:T:G	BRCA2	BRCA2:NM_000059:exon11:c.T3407G:p.I1136R	Benign	Conflicting_interpretations_of_pathogenicity
	13:32337764:T:A	BRCA2	BRCA2:NM_000059:exon11:c.T3409A:p.L1137M	Benign	Conflicting_interpretations_of_pathogenicity
	13:32337765:T:C	BRCA2	BRCA2:NM_000059:exon11:c.T3410C:p.L1137S	Benign	Conflicting_interpretations_of_pathogenicity
	13:32337767:C:A	BRCA2	BRCA2:NM_000059:exon11:c.C3412A:p.Q1138K	Benign	Conflicting_interpretations_of_pathogenicity
	13:32337768:A:G	BRCA2	BRCA2:NM_000059:exon11:c.A3413G:p.Q1138R	Benign	Conflicting_interpretations_of_pathogenicity
	13:32337768:A:T	BRCA2	BRCA2:NM_000059:exon11:c.A3413T:p.Q1138L	Benign	Conflicting_interpretations_of_pathogenicity
	13:32337769:G:C	BRCA2	BRCA2:NM_000059:exon11:c.G3414C:p.Q1138H	Benign	Conflicting_interpretations_of_pathogenicity
	13:32337770:A:C	BRCA2	BRCA2:NM_000059:exon11:c.A3415C:p.K1139Q	Benign	Conflicting_interpretations_of_pathogenicity
	13:32337771:A:T	BRCA2	BRCA2:NM_000059:exon11:c.A3416T:p.K1139M	Benign	Conflicting_interpretations_of_pathogenicity
	13:32337772:G:T	BRCA2	BRCA2:NM_000059:exon11:c.G3417T:p.K1139N	Benign	Conflicting_interpretations_of_pathogenicity
	13:32337773:A:G	BRCA2	BRCA2:NM_000059:exon11:c.A3418G:p.S1140G	Benign	Conflicting_interpretations_of_pathogenicity
	13:32337774:G:A	BRCA2	BRCA2:NM_000059:exon11:c.G3419A:p.S1140N	Benign	Conflicting_interpretations_of_pathogenicity
	13:32337774:G:C	BRCA2	BRCA2:NM_000059:exon11:c.G3419C:p.S1140T	Benign	Conflicting_interpretations_of_pathogenicity
	13:32337775:T:A	BRCA2	BRCA2:NM_000059:exon11:c.T3420A:p.S1140R	Benign	Conflicting_interpretations_of_pathogenicity
	13:32337777:C:T	BRCA2	BRCA2:NM_000059:exon11:c.C3422T:p.T1141I	Benign	Conflicting_interpretations_of_pathogenicity
	13:32337779:T:C	BRCA2	BRCA2:NM_000059:exon11:c.T3424C:p.F1142L	Benign	Conflicting_interpretations_of_pathogenicity
	13:32337781:T:A	BRCA2	BRCA2:NM_000059:exon11:c.T3426A:p.F1142L	Benign	Conflicting_interpretations_of_pathogenicity
	13:32337782:G:A	BRCA2	BRCA2:NM_000059:exon11:c.G3427A:p.E1143K	Benign	Conflicting_interpretations_of_pathogenicity
	13:32337786:T:C	BRCA2	BRCA2:NM_000059:exon11:c.T3431C:p.V1144A	Benign	Uncertain_significance
	13:32337786:T:G	BRCA2	BRCA2:NM_000059:exon11:c.T3431G:p.V1144G	Benign	Conflicting_interpretations_of_pathogenicity
	13:32337788:C:G	BRCA2	BRCA2:NM_000059:exon11:c.C3433G:p.P1145A	Benign	Conflicting_interpretations_of_pathogenicity
	13:32337788:C:T	BRCA2	BRCA2:NM_000059:exon11:c.C3433T:p.P1145S	Benign	Conflicting_interpretations_of_pathogenicity
	13:32337789:C:G	BRCA2	BRCA2:NM_000059:exon11:c.C3434G:p.P1145R	Benign	Conflicting_interpretations_of_pathogenicity
	13:32337789:C:T	BRCA2	BRCA2:NM_000059:exon11:c.C3434T:p.P1145L	Benign	Conflicting_interpretations_of_pathogenicity
	13:32337791:G:A	BRCA2	BRCA2:NM_000059:exon11:c.G3436A:p.E1146K	Benign	Conflicting_interpretations_of_pathogenicity
	13:32337792:A:G	BRCA2	BRCA2:NM_000059:exon11:c.A3437G:p.E1146G	Benign	Conflicting_interpretations_of_pathogenicity
	13:32337792:A:T	BRCA2	BRCA2:NM_000059:exon11:c.A3437T:p.E1146V	Benign	Conflicting_interpretations_of_pathogenicity
	13:32337795:A:T	BRCA2	BRCA2:NM_000059:exon11:c.A3440T:p.N1147I	Benign	Conflicting_interpretations_of_pathogenicity
	13:32337798:A:G	BRCA2	BRCA2:NM_000059:exon11:c.A3443G:p.Q1148R	Benign	Conflicting_interpretations_of_pathogenicity
	13:32337798:A:T	BRCA2	BRCA2:NM_000059:exon11:c.A3443T:p.Q1148L	Benign	Conflicting_interpretations_of_pathogenicity
	13:32337799:G:C	BRCA2	BRCA2:NM_000059:exon11:c.G3444C:p.Q1148H	Benign	Conflicting_interpretations_of_pathogenicity
	13:32337800:A:T	BRCA2	BRCA2:NM_000059:exon11:c.A3445T:p.M1149L	Benign	Conflicting_interpretations_of_pathogenicity
	13:32337801:T:C	BRCA2	BRCA2:NM_000059:exon11:c.T3446C:p.M1149T	Benign	Conflicting_interpretations_of_pathogenicity
	13:32337802:G:A	BRCA2	BRCA2:NM_000059:exon11:c.G3447A:p.M1149I	Benign	Conflicting_interpretations_of_pathogenicity
	13:32337803:A:G	BRCA2	BRCA2:NM_000059:exon11:c.A3448G:p.T1150A	Benign	Conflicting_interpretations_of_pathogenicity
	13:32337803:A:T	BRCA2	BRCA2:NM_000059:exon11:c.A3448T:p.T1150S	Benign	Conflicting_interpretations_of_pathogenicity
	13:32337804:C:CAG	BRCA2	BRCA2:NM_000059:exon11:c.3449_3450insAG:p.I1151Vfs*3	Pathogenic	not_provided
	13:32337804:C:G	BRCA2	BRCA2:NM_000059:exon11:c.C3449G:p.T1150S	Benign	Conflicting_interpretations_of_pathogenicity
	13:32337804:C:T	BRCA2	BRCA2:NM_000059:exon11:c.C3449T:p.T1150I	Benign	Conflicting_interpretations_of_pathogenicity
	13:32337806:A:C	BRCA2	BRCA2:NM_000059:exon11:c.A3451C:p.I1151L	Benign	Conflicting_interpretations_of_pathogenicity
	13:32337806:A:G	BRCA2	BRCA2:NM_000059:exon11:c.A3451G:p.I1151V	Benign	Conflicting_interpretations_of_pathogenicity
	13:32337808:C:G	BRCA2	BRCA2:NM_000059:exon11:c.C3453G:p.I1151M	Benign	Conflicting_interpretations_of_pathogenicity
	13:32337810:T:C	BRCA2	BRCA2:NM_000059:exon11:c.T3455C:p.L1152S	Benign	Conflicting_interpretations_of_pathogenicity
	13:32337813:A:G	BRCA2	BRCA2:NM_000059:exon11:c.A3458G:p.K1153R	Benign	Conflicting_interpretations_of_pathogenicity
	13:32337815:A:G	BRCA2	BRCA2:NM_000059:exon11:c.A3460G:p.T1154A	Benign	Conflicting_interpretations_of_pathogenicity
	13:32337815:A:T	BRCA2	BRCA2:NM_000059:exon11:c.A3460T:p.T1154S	Benign	Conflicting_interpretations_of_pathogenicity
	13:32337816:C:A	BRCA2	BRCA2:NM_000059:exon11:c.C3461A:p.T1154N	Benign	Conflicting_interpretations_of_pathogenicity
	13:32337816:C:T	BRCA2	BRCA2:NM_000059:exon11:c.C3461T:p.T1154I	Benign	Conflicting_interpretations_of_pathogenicity
	13:32337818:A:C	BRCA2	BRCA2:NM_000059:exon11:c.A3463C:p.T1155P	Benign	Conflicting_interpretations_of_pathogenicity
	13:32337818:A:G	BRCA2	BRCA2:NM_000059:exon11:c.A3463G:p.T1155A	Benign	Conflicting_interpretations_of_pathogenicity
	13:32337819:C:G	BRCA2	BRCA2:NM_000059:exon11:c.C3464G:p.T1155S	Benign	Conflicting_interpretations_of_pathogenicity
	13:32337825:A:T	BRCA2	BRCA2:NM_000059:exon11:c.A3470T:p.E1157V	Benign	Conflicting_interpretations_of_pathogenicity
	13:32337827:G:A	BRCA2	BRCA2:NM_000059:exon11:c.G3472A:p.E1158K	Benign	Conflicting_interpretations_of_pathogenicity
	13:32337828:A:G	BRCA2	BRCA2:NM_000059:exon11:c.A3473G:p.E1158G	Benign	Conflicting_interpretations_of_pathogenicity
	13:32337830:T:C	BRCA2	BRCA2:NM_000059:exon11:c.T3475C:p.C1159R	Benign	Conflicting_interpretations_of_pathogenicity
	13:32337830:T:G	BRCA2	BRCA2:NM_000059:exon11:c.T3475G:p.C1159G	Benign	Conflicting_interpretations_of_pathogenicity
	13:32337831:G:A	BRCA2	BRCA2:NM_000059:exon11:c.G3476A:p.C1159Y	Benign	Conflicting_interpretations_of_pathogenicity
	13:32337831:G:T	BRCA2	BRCA2:NM_000059:exon11:c.G3476T:p.C1159F	Benign	Conflicting_interpretations_of_pathogenicity
	13:32337833:A:G	BRCA2	BRCA2:NM_000059:exon11:c.A3478G:p.R1160G	Benign	Conflicting_interpretations_of_pathogenicity
	13:32337834:G:A	BRCA2	BRCA2:NM_000059:exon11:c.G3479A:p.R1160K	Benign	Conflicting_interpretations_of_pathogenicity
	13:32337836:G:A	BRCA2	BRCA2:NM_000059:exon11:c.G3481A:p.D1161N	Benign	Conflicting_interpretations_of_pathogenicity
	13:32337837:A:G	BRCA2	BRCA2:NM_000059:exon11:c.A3482G:p.D1161G	Benign	Conflicting_interpretations_of_pathogenicity
	13:32337837:A:T	BRCA2	BRCA2:NM_000059:exon11:c.A3482T:p.D1161V	Benign	Conflicting_interpretations_of_pathogenicity
	13:32337839:G:A	BRCA2	BRCA2:NM_000059:exon11:c.G3484A:p.A1162T	Benign	Conflicting_interpretations_of_pathogenicity
	13:32337840:C:T	BRCA2	BRCA2:NM_000059:exon11:c.C3485T:p.A1162V	Benign	Conflicting_interpretations_of_pathogenicity
	13:32337842:G:A	BRCA2	BRCA2:NM_000059:exon11:c.G3487A:p.D1163N	Benign	Conflicting_interpretations_of_pathogenicity
	13:32337843:ATCT:A	BRCA2	BRCA2:NM_000059:exon11:c.3489_3491del:p.L1164del	Pathogenic	Uncertain_significance
	13:32337844:T:A	BRCA2	BRCA2:NM_000059:exon11:c.T3489A:p.D1163E	Benign	Conflicting_interpretations_of_pathogenicity
	13:32337846:T:A	BRCA2	BRCA2:NM_000059:exon11:c.T3491A:p.L1164H	Benign	Conflicting_interpretations_of_pathogenicity
	13:32337846:T:C	BRCA2	BRCA2:NM_000059:exon11:c.T3491C:p.L1164P	Benign	Conflicting_interpretations_of_pathogenicity
	13:32337848:C:T	BRCA2	BRCA2:NM_000059:exon11:c.C3493T:p.H1165Y	Benign	Conflicting_interpretations_of_pathogenicity
	13:32337849:A:G	BRCA2	BRCA2:NM_000059:exon11:c.A3494G:p.H1165R	Benign	Conflicting_interpretations_of_pathogenicity
	13:32337849:A:T	BRCA2	BRCA2:NM_000059:exon11:c.A3494T:p.H1165L	Benign	Conflicting_interpretations_of_pathogenicity
	13:32337850:T:G	BRCA2	BRCA2:NM_000059:exon11:c.T3495G:p.H1165Q	Benign	Conflicting_interpretations_of_pathogenicity
	13:32337851:G:A	BRCA2	BRCA2:NM_000059:exon11:c.G3496A:p.V1166I	Benign	Conflicting_interpretations_of_pathogenicity
	13:32337852:T:A	BRCA2	BRCA2:NM_000059:exon11:c.T3497A:p.V1166D	Benign	Conflicting_interpretations_of_pathogenicity
	13:32337852:T:C	BRCA2	BRCA2:NM_000059:exon11:c.T3497C:p.V1166A	Benign	Conflicting_interpretations_of_pathogenicity
	13:32337854:A:G	BRCA2	BRCA2:NM_000059:exon11:c.A3499G:p.I1167V	Benign	Conflicting_interpretations_of_pathogenicity
	13:32337855:T:C	BRCA2	BRCA2:NM_000059:exon11:c.T3500C:p.I1167T	Benign	Conflicting_interpretations_of_pathogenicity
	13:32337856:A:G	BRCA2	BRCA2:NM_000059:exon11:c.A3501G:p.I1167M	Benign	Conflicting_interpretations_of_pathogenicity
	13:32337857:A:G	BRCA2	BRCA2:NM_000059:exon11:c.A3502G:p.M1168V	Benign	Conflicting_interpretations_of_pathogenicity
	13:32337858:T:A	BRCA2	BRCA2:NM_000059:exon11:c.T3503A:p.M1168K	Benign	Conflicting_interpretations_of_pathogenicity
	13:32337858:T:C	BRCA2	BRCA2:NM_000059:exon11:c.T3503C:p.M1168T	Benign	Conflicting_interpretations_of_pathogenicity
	13:32337859:G:T	BRCA2	BRCA2:NM_000059:exon11:c.G3504T:p.M1168I	Benign	Conflicting_interpretations_of_pathogenicity
	13:32337860:A:C	BRCA2	BRCA2:NM_000059:exon11:c.A3505C:p.N1169H	Benign	Conflicting_interpretations_of_pathogenicity
	13:32337861:A:C	BRCA2	BRCA2:NM_000059:exon11:c.A3506C:p.N1169T	Benign	Conflicting_interpretations_of_pathogenicity
	13:32337861:A:G	BRCA2	BRCA2:NM_000059:exon11:c.A3506G:p.N1169S	Benign	Conflicting_interpretations_of_pathogenicity
	13:32337863:G:A	BRCA2	BRCA2:NM_000059:exon11:c.G3508A:p.A1170T	Benign	Conflicting_interpretations_of_pathogenicity
	13:32337864:C:T	BRCA2	BRCA2:NM_000059:exon11:c.C3509T:p.A1170V	Benign	Conflicting_interpretations_of_pathogenicity
	13:32337866:C:T	BRCA2	BRCA2:NM_000059:exon11:c.C3511T:p.P1171S	Benign	Conflicting_interpretations_of_pathogenicity
	13:32337867:C:T	BRCA2	BRCA2:NM_000059:exon11:c.C3512T:p.P1171L	Benign	Conflicting_interpretations_of_pathogenicity
	13:32337869:T:A	BRCA2	BRCA2:NM_000059:exon11:c.T3514A:p.S1172T	Benign	Conflicting_interpretations_of_pathogenicity
	13:32337869:T:G	BRCA2	BRCA2:NM_000059:exon11:c.T3514G:p.S1172A	Benign	Conflicting_interpretations_of_pathogenicity
	13:32337870:C:G	BRCA2	BRCA2:NM_000059:exon11:c.C3515G:p.S1172W	Benign	Conflicting_interpretations_of_pathogenicity
	13:32337872:A:G	BRCA2	BRCA2:NM_000059:exon11:c.A3517G:p.I1173V	Benign	Conflicting_interpretations_of_pathogenicity
	13:32337872:A:T	BRCA2	BRCA2:NM_000059:exon11:c.A3517T:p.I1173F	Benign	Conflicting_interpretations_of_pathogenicity
	13:32337873:T:C	BRCA2	BRCA2:NM_000059:exon11:c.T3518C:p.I1173T	Benign	Conflicting_interpretations_of_pathogenicity
	13:32337876:G:A	BRCA2	BRCA2:NM_000059:exon11:c.G3521A:p.G1174D	Benign	Conflicting_interpretations_of_pathogenicity
	13:32337876:G:T	BRCA2	BRCA2:NM_000059:exon11:c.G3521T:p.G1174V	Benign	Conflicting_interpretations_of_pathogenicity
	13:32337878:C:G	BRCA2	BRCA2:NM_000059:exon11:c.C3523G:p.Q1175E	Benign	Conflicting_interpretations_of_pathogenicity
	13:32337879:A:G	BRCA2	BRCA2:NM_000059:exon11:c.A3524G:p.Q1175R	Benign	Conflicting_interpretations_of_pathogenicity
	13:32337881:G:A	BRCA2	BRCA2:NM_000059:exon11:c.G3526A:p.V1176I	Benign	Conflicting_interpretations_of_pathogenicity
	13:32337882:T:C	BRCA2	BRCA2:NM_000059:exon11:c.T3527C:p.V1176A	Benign	Conflicting_interpretations_of_pathogenicity
	13:32337884:G:A	BRCA2	BRCA2:NM_000059:exon11:c.G3529A:p.D1177N	Benign	Conflicting_interpretations_of_pathogenicity
	13:32337885:A:C	BRCA2	BRCA2:NM_000059:exon11:c.A3530C:p.D1177A	Benign	Conflicting_interpretations_of_pathogenicity
	13:32337885:A:T	BRCA2	BRCA2:NM_000059:exon11:c.A3530T:p.D1177V	Benign	Conflicting_interpretations_of_pathogenicity
	13:32337887:A:G	BRCA2	BRCA2:NM_000059:exon11:c.A3532G:p.S1178G	Benign	Conflicting_interpretations_of_pathogenicity
	13:32337893:A:G	BRCA2	BRCA2:NM_000059:exon11:c.A3538G:p.K1180E	Benign	Conflicting_interpretations_of_pathogenicity
	13:32337894:A:G	BRCA2	BRCA2:NM_000059:exon11:c.A3539G:p.K1180R	Benign	Conflicting_interpretations_of_pathogenicity
	13:32337895:G:C	BRCA2	BRCA2:NM_000059:exon11:c.G3540C:p.K1180N	Benign	Conflicting_interpretations_of_pathogenicity
	13:32337895:G:T	BRCA2	BRCA2:NM_000059:exon11:c.G3540T:p.K1180N	Benign	Conflicting_interpretations_of_pathogenicity
	13:32337898:A:C	BRCA2	BRCA2:NM_000059:exon11:c.A3543C:p.Q1181H	Benign	Conflicting_interpretations_of_pathogenicity
	13:32337902:G:C	BRCA2	BRCA2:NM_000059:exon11:c.G3547C:p.E1183Q	Benign	Conflicting_interpretations_of_pathogenicity
	13:32337905:G:A	BRCA2	BRCA2:NM_000059:exon11:c.G3550A:p.G1184S	Benign	Conflicting_interpretations_of_pathogenicity
	13:32337905:G:T	BRCA2	BRCA2:NM_000059:exon11:c.G3550T:p.G1184C	Benign	Conflicting_interpretations_of_pathogenicity
	13:32337906:G:A	BRCA2	BRCA2:NM_000059:exon11:c.G3551A:p.G1184D	Benign	Conflicting_interpretations_of_pathogenicity
	13:32337906:G:C	BRCA2	BRCA2:NM_000059:exon11:c.G3551C:p.G1184A	Benign	Conflicting_interpretations_of_pathogenicity
	13:32337908:A:G	BRCA2	BRCA2:NM_000059:exon11:c.A3553G:p.T1185A	Benign	Conflicting_interpretations_of_pathogenicity
	13:32337909:C:T	BRCA2	BRCA2:NM_000059:exon11:c.C3554T:p.T1185I	Benign	Conflicting_interpretations_of_pathogenicity
	13:32337911:G:A	BRCA2	BRCA2:NM_000059:exon11:c.G3556A:p.V1186I	Benign	Conflicting_interpretations_of_pathogenicity
	13:32337915:A:C	BRCA2	BRCA2:NM_000059:exon11:c.A3560C:p.E1187A	Benign	Conflicting_interpretations_of_pathogenicity
	13:32337917:A:G	BRCA2	BRCA2:NM_000059:exon11:c.A3562G:p.I1188V	Benign	Conflicting_interpretations_of_pathogenicity
	13:32337918:T:C	BRCA2	BRCA2:NM_000059:exon11:c.T3563C:p.I1188T	Benign	Conflicting_interpretations_of_pathogenicity
	13:32337921:A:C	BRCA2	BRCA2:NM_000059:exon11:c.A3566C:p.K1189T	Benign	Conflicting_interpretations_of_pathogenicity
	13:32337924:G:A	BRCA2	BRCA2:NM_000059:exon11:c.G3569A:p.R1190Q	Benign	Conflicting_interpretations_of_pathogenicity
	13:32337924:G:T	BRCA2	BRCA2:NM_000059:exon11:c.G3569T:p.R1190L	Benign	Conflicting_interpretations_of_pathogenicity
	13:32337927:A:G	BRCA2	BRCA2:NM_000059:exon11:c.A3572G:p.K1191R	Benign	Conflicting_interpretations_of_pathogenicity
	13:32337931:T:A	BRCA2	BRCA2:NM_000059:exon11:c.T3576A:p.F1192L	Benign	Conflicting_interpretations_of_pathogenicity
	13:32337932:G:A	BRCA2	BRCA2:NM_000059:exon11:c.G3577A:p.A1193T	Benign	Conflicting_interpretations_of_pathogenicity
	13:32337932:G:T	BRCA2	BRCA2:NM_000059:exon11:c.G3577T:p.A1193S	Benign	Conflicting_interpretations_of_pathogenicity
	13:32337933:C:T	BRCA2	BRCA2:NM_000059:exon11:c.C3578T:p.A1193V	Benign	Conflicting_interpretations_of_pathogenicity
	13:32337935:G:A	BRCA2	BRCA2:NM_000059:exon11:c.G3580A:p.G1194S	Benign	Conflicting_interpretations_of_pathogenicity
	13:32337938:C:A	BRCA2	BRCA2:NM_000059:exon11:c.C3583A:p.L1195M	Benign	Conflicting_interpretations_of_pathogenicity
	13:32337938:C:G	BRCA2	BRCA2:NM_000059:exon11:c.C3583G:p.L1195V	Benign	Conflicting_interpretations_of_pathogenicity
	13:32337941:T:A	BRCA2	BRCA2:NM_000059:exon11:c.T3586A:p.L1196M	Benign	Conflicting_interpretations_of_pathogenicity
	13:32337944:A:G	BRCA2	BRCA2:NM_000059:exon11:c.A3589G:p.K1197E	Benign	Conflicting_interpretations_of_pathogenicity
	13:32337947:A:G	BRCA2	BRCA2:NM_000059:exon11:c.A3592G:p.N1198D	Benign	Conflicting_interpretations_of_pathogenicity
	13:32337948:A:C	BRCA2	BRCA2:NM_000059:exon11:c.A3593C:p.N1198T	Benign	Conflicting_interpretations_of_pathogenicity
	13:32337948:A:G	BRCA2	BRCA2:NM_000059:exon11:c.A3593G:p.N1198S	Benign	Conflicting_interpretations_of_pathogenicity
	13:32337950:G:A	BRCA2	BRCA2:NM_000059:exon11:c.G3595A:p.D1199N	Benign	Conflicting_interpretations_of_pathogenicity
	13:32337950:G:T	BRCA2	BRCA2:NM_000059:exon11:c.G3595T:p.D1199Y	Benign	Conflicting_interpretations_of_pathogenicity
	13:32337952:C:G	BRCA2	BRCA2:NM_000059:exon11:c.C3597G:p.D1199E	Benign	Conflicting_interpretations_of_pathogenicity
	13:32337953:T:A	BRCA2	BRCA2:NM_000059:exon11:c.T3598A:p.C1200S	Benign	Conflicting_interpretations_of_pathogenicity
	13:32337953:T:G	BRCA2	BRCA2:NM_000059:exon11:c.T3598G:p.C1200G	Benign	Conflicting_interpretations_of_pathogenicity
	13:32337954:G:A	BRCA2	BRCA2:NM_000059:exon11:c.G3599A:p.C1200Y	Benign	Conflicting_interpretations_of_pathogenicity
	13:32337954:G:C	BRCA2	BRCA2:NM_000059:exon11:c.G3599C:p.C1200S	Benign	Conflicting_interpretations_of_pathogenicity
	13:32337956:A:G	BRCA2	BRCA2:NM_000059:exon11:c.A3601G:p.N1201D	Benign	Conflicting_interpretations_of_pathogenicity
	13:32337959:A:G	BRCA2	BRCA2:NM_000059:exon11:c.A3604G:p.K1202E	Benign	Conflicting_interpretations_of_pathogenicity
	13:32337963:G:A	BRCA2	BRCA2:NM_000059:exon11:c.G3608A:p.S1203N	Benign	Conflicting_interpretations_of_pathogenicity
	13:32337965:G:A	BRCA2	BRCA2:NM_000059:exon11:c.G3610A:p.A1204T	Benign	Conflicting_interpretations_of_pathogenicity
	13:32337965:GCTT:G	BRCA2	BRCA2:NM_000059:exon11:c.3611_3613del:p.S1205del	Pathogenic	Uncertain_significance
	13:32337965:G:T	BRCA2	BRCA2:NM_000059:exon11:c.G3610T:p.A1204S	Benign	Conflicting_interpretations_of_pathogenicity
	13:32337966:C:T	BRCA2	BRCA2:NM_000059:exon11:c.C3611T:p.A1204V	Benign	Conflicting_interpretations_of_pathogenicity
	13:32337972:G:A	BRCA2	BRCA2:NM_000059:exon11:c.G3617A:p.G1206D	Benign	Conflicting_interpretations_of_pathogenicity
	13:32337975:A:G	BRCA2	BRCA2:NM_000059:exon11:c.A3620G:p.Y1207C	Benign	Conflicting_interpretations_of_pathogenicity
	13:32337977:T:A	BRCA2	BRCA2:NM_000059:exon11:c.T3622A:p.L1208I	Benign	Conflicting_interpretations_of_pathogenicity
	13:32337978:T:C	BRCA2	BRCA2:NM_000059:exon11:c.T3623C:p.L1208S	Benign	Conflicting_interpretations_of_pathogenicity
	13:32337979:A:C	BRCA2	BRCA2:NM_000059:exon11:c.A3624C:p.L1208F	Benign	Conflicting_interpretations_of_pathogenicity
	13:32337983:G:A	BRCA2	BRCA2:NM_000059:exon11:c.G3628A:p.D1210N	Benign	Conflicting_interpretations_of_pathogenicity
	13:32337983:GATGAAA:G	BRCA2	BRCA2:NM_000059:exon11:c.3629_3634del:p.N1212_E1213del	Pathogenic	Uncertain_significance
	13:32337983:G:C	BRCA2	BRCA2:NM_000059:exon11:c.G3628C:p.D1210H	Benign	Conflicting_interpretations_of_pathogenicity
	13:32337984:A:C	BRCA2	BRCA2:NM_000059:exon11:c.A3629C:p.D1210A	Benign	Uncertain_significance
	13:32337984:A:T	BRCA2	BRCA2:NM_000059:exon11:c.A3629T:p.D1210V	Benign	Conflicting_interpretations_of_pathogenicity
	13:32337985:T:G	BRCA2	BRCA2:NM_000059:exon11:c.T3630G:p.D1210E	Benign	Conflicting_interpretations_of_pathogenicity
	13:32337989:A:G	BRCA2	BRCA2:NM_000059:exon11:c.A3634G:p.N1212D	Benign	Conflicting_interpretations_of_pathogenicity
	13:32337990:A:G	BRCA2	BRCA2:NM_000059:exon11:c.A3635G:p.N1212S	Benign	Conflicting_interpretations_of_pathogenicity
	13:32337990:A:T	BRCA2	BRCA2:NM_000059:exon11:c.A3635T:p.N1212I	Benign	Conflicting_interpretations_of_pathogenicity
	13:32337991:T:G	BRCA2	BRCA2:NM_000059:exon11:c.T3636G:p.N1212K	Benign	Conflicting_interpretations_of_pathogenicity
	13:32337992:G:A	BRCA2	BRCA2:NM_000059:exon11:c.G3637A:p.E1213K	Benign	Conflicting_interpretations_of_pathogenicity
	13:32337993:A:G	BRCA2	BRCA2:NM_000059:exon11:c.A3638G:p.E1213G	Benign	Conflicting_interpretations_of_pathogenicity
	13:32337994:A:C	BRCA2	BRCA2:NM_000059:exon11:c.A3639C:p.E1213D	Benign	Conflicting_interpretations_of_pathogenicity
	13:32337994:A:T	BRCA2	BRCA2:NM_000059:exon11:c.A3639T:p.E1213D	Benign	Conflicting_interpretations_of_pathogenicity
	13:32337995:G:A	BRCA2	BRCA2:NM_000059:exon11:c.G3640A:p.V1214M	Benign	Conflicting_interpretations_of_pathogenicity
	13:32337998:G:A	BRCA2	BRCA2:NM_000059:exon11:c.G3643A:p.G1215R	Benign	Conflicting_interpretations_of_pathogenicity
	13:32337999:G:A	BRCA2	BRCA2:NM_000059:exon11:c.G3644A:p.G1215E	Benign	Conflicting_interpretations_of_pathogenicity
	13:32338001:T:A	BRCA2	BRCA2:NM_000059:exon11:c.T3646A:p.F1216I	Benign	Conflicting_interpretations_of_pathogenicity
	13:32338004:A:T	BRCA2	BRCA2:NM_000059:exon11:c.A3649T:p.R1217W	Benign	Conflicting_interpretations_of_pathogenicity
	13:32338005:G:A	BRCA2	BRCA2:NM_000059:exon11:c.G3650A:p.R1217K	Benign	Conflicting_interpretations_of_pathogenicity
	13:32338005:G:C	BRCA2	BRCA2:NM_000059:exon11:c.G3650C:p.R1217T	Benign	Conflicting_interpretations_of_pathogenicity
	13:32338008:G:C	BRCA2	BRCA2:NM_000059:exon11:c.G3653C:p.G1218A	Pathogenic	Conflicting_interpretations_of_pathogenicity
	13:32338010:T:C	BRCA2	BRCA2:NM_000059:exon11:c.T3655C:p.F1219L	Pathogenic	Conflicting_interpretations_of_pathogenicity
	13:32338010:T:G	BRCA2	BRCA2:NM_000059:exon11:c.T3655G:p.F1219V	Pathogenic	Conflicting_interpretations_of_pathogenicity
	13:32338011:T:C	BRCA2	BRCA2:NM_000059:exon11:c.T3656C:p.F1219S	Pathogenic	Conflicting_interpretations_of_pathogenicity
	13:32338011:TTTA:T	BRCA2	BRCA2:NM_000059:exon11:c.3657_3659del:p.Y1220del	Pathogenic	Uncertain_significance
	13:32338013:T:C	BRCA2	BRCA2:NM_000059:exon11:c.T3658C:p.Y1220H	Benign	Conflicting_interpretations_of_pathogenicity
	13:32338014:A:G	BRCA2	BRCA2:NM_000059:exon11:c.A3659G:p.Y1220C	Benign	Conflicting_interpretations_of_pathogenicity
	13:32338014:ATTC:G	BRCA2	BRCA2:NM_000059:exon11:c.3659_3662delinsG:p.Y1220_S1221delinsC	Benign	Uncertain_significance
	13:32338016:T:C	BRCA2	BRCA2:NM_000059:exon11:c.T3661C:p.S1221P	Pathogenic	Conflicting_interpretations_of_pathogenicity
	13:32338017:C:A	BRCA2	BRCA2:NM_000059:exon11:c.C3662A:p.S1221Y	Pathogenic	Conflicting_interpretations_of_pathogenicity
	13:32338017:C:G	BRCA2	BRCA2:NM_000059:exon11:c.C3662G:p.S1221C	Pathogenic	Conflicting_interpretations_of_pathogenicity
	13:32338019:G:C	BRCA2	BRCA2:NM_000059:exon11:c.G3664C:p.A1222P	Pathogenic	Conflicting_interpretations_of_pathogenicity
	13:32338019:G:T	BRCA2	BRCA2:NM_000059:exon11:c.G3664T:p.A1222S	Pathogenic	Conflicting_interpretations_of_pathogenicity
	13:32338020:C:G	BRCA2	BRCA2:NM_000059:exon11:c.C3665G:p.A1222G	Benign	Conflicting_interpretations_of_pathogenicity
	13:32338020:C:T	BRCA2	BRCA2:NM_000059:exon11:c.C3665T:p.A1222V	Pathogenic	Conflicting_interpretations_of_pathogenicity
	13:32338022:C:T	BRCA2	BRCA2:NM_000059:exon11:c.C3667T:p.H1223Y	Benign	Conflicting_interpretations_of_pathogenicity
	13:32338023:A:G	BRCA2	BRCA2:NM_000059:exon11:c.A3668G:p.H1223R	Benign	Conflicting_interpretations_of_pathogenicity
	13:32338025:G:A	BRCA2	BRCA2:NM_000059:exon11:c.G3670A:p.G1224S	Pathogenic	Conflicting_interpretations_of_pathogenicity
	13:32338026:G:A	BRCA2	BRCA2:NM_000059:exon11:c.G3671A:p.G1224D	Pathogenic	Conflicting_interpretations_of_pathogenicity
	13:32338026:G:T	BRCA2	BRCA2:NM_000059:exon11:c.G3671T:p.G1224V	Pathogenic	Conflicting_interpretations_of_pathogenicity
	13:32338029:C:A	BRCA2	BRCA2:NM_000059:exon11:c.C3674A:p.T1225K	Benign	Conflicting_interpretations_of_pathogenicity
	13:32338029:C:G	BRCA2	BRCA2:NM_000059:exon11:c.C3674G:p.T1225R	Benign	Conflicting_interpretations_of_pathogenicity
	13:32338031:A:C	BRCA2	BRCA2:NM_000059:exon11:c.A3676C:p.K1226Q	Pathogenic	Conflicting_interpretations_of_pathogenicity
	13:32338032:A:C	BRCA2	BRCA2:NM_000059:exon11:c.A3677C:p.K1226T	Pathogenic	Conflicting_interpretations_of_pathogenicity
	13:32338032:A:T	BRCA2	BRCA2:NM_000059:exon11:c.A3677T:p.K1226I	Benign	Conflicting_interpretations_of_pathogenicity
	13:32338034:C:G	BRCA2	BRCA2:NM_000059:exon11:c.C3679G:p.L1227V	Benign	Conflicting_interpretations_of_pathogenicity
	13:32338035:T:C	BRCA2	BRCA2:NM_000059:exon11:c.T3680C:p.L1227P	Pathogenic	Conflicting_interpretations_of_pathogenicity
	13:32338038:A:AG	BRCA2	BRCA2:NM_000059:exon11:c.3683_3684insG:p.N1228Kfs*5	Pathogenic	Uncertain_significance
	13:32338038:A:G	BRCA2	BRCA2:NM_000059:exon11:c.A3683G:p.N1228S	Benign	Conflicting_interpretations_of_pathogenicity
	13:32338038:A:T	BRCA2	BRCA2:NM_000059:exon11:c.A3683T:p.N1228I	Benign	Conflicting_interpretations_of_pathogenicity
	13:32338039:T:A	BRCA2	BRCA2:NM_000059:exon11:c.T3684A:p.N1228K	Benign	Conflicting_interpretations_of_pathogenicity
	13:32338040:G:A	BRCA2	BRCA2:NM_000059:exon11:c.G3685A:p.V1229I	Benign	Conflicting_interpretations_of_pathogenicity
	13:32338043:T:C	BRCA2	BRCA2:NM_000059:exon11:c.T3688C:p.S1230P	Pathogenic	Conflicting_interpretations_of_pathogenicity
	13:32338043:T:G	BRCA2	BRCA2:NM_000059:exon11:c.T3688G:p.S1230A	Benign	Conflicting_interpretations_of_pathogenicity
	13:32338044:C:T	BRCA2	BRCA2:NM_000059:exon11:c.C3689T:p.S1230F	Pathogenic	Conflicting_interpretations_of_pathogenicity
	13:32338046:A:G	BRCA2	BRCA2:NM_000059:exon11:c.A3691G:p.T1231A	Benign	Conflicting_interpretations_of_pathogenicity
	13:32338046:A:T	BRCA2	BRCA2:NM_000059:exon11:c.A3691T:p.T1231S	Benign	Conflicting_interpretations_of_pathogenicity
	13:32338047:C:T	BRCA2	BRCA2:NM_000059:exon11:c.C3692T:p.T1231I	Benign	Conflicting_interpretations_of_pathogenicity
	13:32338052:G:A	BRCA2	BRCA2:NM_000059:exon11:c.G3697A:p.A1233T	Benign	Conflicting_interpretations_of_pathogenicity
	13:32338053:C:T	BRCA2	BRCA2:NM_000059:exon11:c.C3698T:p.A1233V	Benign	Conflicting_interpretations_of_pathogenicity
	13:32338055:C:A	BRCA2	BRCA2:NM_000059:exon11:c.C3700A:p.L1234M	Benign	Conflicting_interpretations_of_pathogenicity
	13:32338059:A:G	BRCA2	BRCA2:NM_000059:exon11:c.A3704G:p.Q1235R	Benign	Conflicting_interpretations_of_pathogenicity
	13:32338061:A:C	BRCA2	BRCA2:NM_000059:exon11:c.A3706C:p.K1236Q	Pathogenic	Conflicting_interpretations_of_pathogenicity
	13:32338061:A:G	BRCA2	BRCA2:NM_000059:exon11:c.A3706G:p.K1236E	Pathogenic	Conflicting_interpretations_of_pathogenicity
	13:32338063:A:T	BRCA2	BRCA2:NM_000059:exon11:c.A3708T:p.K1236N	Benign	Conflicting_interpretations_of_pathogenicity
	13:32338064:G:A	BRCA2	BRCA2:NM_000059:exon11:c.G3709A:p.A1237T	Benign	Conflicting_interpretations_of_pathogenicity
	13:32338064:G:C	BRCA2	BRCA2:NM_000059:exon11:c.G3709C:p.A1237P	Benign	Conflicting_interpretations_of_pathogenicity
	13:32338065:C:T	BRCA2	BRCA2:NM_000059:exon11:c.C3710T:p.A1237V	Benign	Conflicting_interpretations_of_pathogenicity
	13:32338067:G:A	BRCA2	BRCA2:NM_000059:exon11:c.G3712A:p.V1238M	Benign	Conflicting_interpretations_of_pathogenicity
	13:32338068:T:C	BRCA2	BRCA2:NM_000059:exon11:c.T3713C:p.V1238A	Benign	Conflicting_interpretations_of_pathogenicity
	13:32338072:A:C	BRCA2	BRCA2:NM_000059:exon11:c.A3717C:p.K1239N	Benign	Uncertain_significance
	13:32338073:C:A	BRCA2	BRCA2:NM_000059:exon11:c.C3718A:p.L1240M	Benign	Conflicting_interpretations_of_pathogenicity
	13:32338074:T:C	BRCA2	BRCA2:NM_000059:exon11:c.T3719C:p.L1240P	Pathogenic	Conflicting_interpretations_of_pathogenicity
	13:32338074:TG:AC	BRCA2	BRCA2:NM_000059:exon11:c.3719_3720delinsAC:p.L1240H	Benign	Conflicting_interpretations_of_pathogenicity
	13:32338076:T:C	BRCA2	BRCA2:NM_000059:exon11:c.T3721C:p.F1241L	Pathogenic	Conflicting_interpretations_of_pathogenicity
	13:32338076:T:G	BRCA2	BRCA2:NM_000059:exon11:c.T3721G:p.F1241V	Pathogenic	Conflicting_interpretations_of_pathogenicity
	13:32338078:T:G	BRCA2	BRCA2:NM_000059:exon11:c.T3723G:p.F1241L	Benign	Conflicting_interpretations_of_pathogenicity
	13:32338080:G:A	BRCA2	BRCA2:NM_000059:exon11:c.G3725A:p.S1242N	Benign	Conflicting_interpretations_of_pathogenicity
	13:32338082:G:A	BRCA2	BRCA2:NM_000059:exon11:c.G3727A:p.D1243N	Benign	Uncertain_significance
	13:32338083:A:C	BRCA2	BRCA2:NM_000059:exon11:c.A3728C:p.D1243A	Pathogenic	Uncertain_significance
	13:32338085:A:G	BRCA2	BRCA2:NM_000059:exon11:c.A3730G:p.I1244V	Benign	Conflicting_interpretations_of_pathogenicity
	13:32338086:T:C	BRCA2	BRCA2:NM_000059:exon11:c.T3731C:p.I1244T	Benign	Conflicting_interpretations_of_pathogenicity
	13:32338088:G:A	BRCA2	BRCA2:NM_000059:exon11:c.G3733A:p.E1245K	Pathogenic	Conflicting_interpretations_of_pathogenicity
	13:32338092:A:C	BRCA2	BRCA2:NM_000059:exon11:c.A3737C:p.N1246T	Benign	Conflicting_interpretations_of_pathogenicity
	13:32338092:A:G	BRCA2	BRCA2:NM_000059:exon11:c.A3737G:p.N1246S	Benign	Conflicting_interpretations_of_pathogenicity
	13:32338092:A:T	BRCA2	BRCA2:NM_000059:exon11:c.A3737T:p.N1246I	Benign	Conflicting_interpretations_of_pathogenicity
	13:32338094:A:G	BRCA2	BRCA2:NM_000059:exon11:c.A3739G:p.I1247V	Benign	Conflicting_interpretations_of_pathogenicity
	13:32338097:A:C	BRCA2	BRCA2:NM_000059:exon11:c.A3742C:p.S1248R	Benign	Conflicting_interpretations_of_pathogenicity
	13:32338098:G:A	BRCA2	BRCA2:NM_000059:exon11:c.G3743A:p.S1248N	Benign	Conflicting_interpretations_of_pathogenicity
	13:32338098:G:T	BRCA2	BRCA2:NM_000059:exon11:c.G3743T:p.S1248I	Benign	Conflicting_interpretations_of_pathogenicity
	13:32338099:T:A	BRCA2	BRCA2:NM_000059:exon11:c.T3744A:p.S1248R	Benign	Conflicting_interpretations_of_pathogenicity
	13:32338100:G:A	BRCA2	BRCA2:NM_000059:exon11:c.G3745A:p.E1249K	Benign	Conflicting_interpretations_of_pathogenicity
	13:32338103:G:A	BRCA2	BRCA2:NM_000059:exon11:c.G3748A:p.E1250K	Benign	Conflicting_interpretations_of_pathogenicity
	13:32338104:A:G	BRCA2	BRCA2:NM_000059:exon11:c.A3749G:p.E1250G	Benign	Conflicting_interpretations_of_pathogenicity
	13:32338104:A:T	BRCA2	BRCA2:NM_000059:exon11:c.A3749T:p.E1250V	Benign	Conflicting_interpretations_of_pathogenicity
	13:32338107:C:A	BRCA2	BRCA2:NM_000059:exon11:c.C3752A:p.T1251N	Benign	Conflicting_interpretations_of_pathogenicity
	13:32338107:C:T	BRCA2	BRCA2:NM_000059:exon11:c.C3752T:p.T1251I	Benign	Conflicting_interpretations_of_pathogenicity
	13:32338110:C:A	BRCA2	BRCA2:NM_000059:exon11:c.C3755A:p.S1252Y	Benign	Conflicting_interpretations_of_pathogenicity
	13:32338110:C:T	BRCA2	BRCA2:NM_000059:exon11:c.C3755T:p.S1252F	Benign	Conflicting_interpretations_of_pathogenicity
	13:32338112:G:T	BRCA2	BRCA2:NM_000059:exon11:c.G3757T:p.A1253S	Benign	Conflicting_interpretations_of_pathogenicity
	13:32338113:C:T	BRCA2	BRCA2:NM_000059:exon11:c.C3758T:p.A1253V	Benign	Conflicting_interpretations_of_pathogenicity
	13:32338117:G:T	BRCA2	BRCA2:NM_000059:exon11:c.G3762T:p.E1254D	Benign	Conflicting_interpretations_of_pathogenicity
	13:32338118:G:A	BRCA2	BRCA2:NM_000059:exon11:c.G3763A:p.V1255I	Benign	Conflicting_interpretations_of_pathogenicity
	13:32338118:G:T	BRCA2	BRCA2:NM_000059:exon11:c.G3763T:p.V1255L	Benign	Conflicting_interpretations_of_pathogenicity
	13:32338119:T:C	BRCA2	BRCA2:NM_000059:exon11:c.T3764C:p.V1255A	Benign	Conflicting_interpretations_of_pathogenicity
	13:32338119:T:G	BRCA2	BRCA2:NM_000059:exon11:c.T3764G:p.V1255G	Benign	Conflicting_interpretations_of_pathogenicity
	13:32338121:C:G	BRCA2	BRCA2:NM_000059:exon11:c.C3766G:p.H1256D	Benign	Conflicting_interpretations_of_pathogenicity
	13:32338121:C:T	BRCA2	BRCA2:NM_000059:exon11:c.C3766T:p.H1256Y	Benign	Conflicting_interpretations_of_pathogenicity
	13:32338122:A:C	BRCA2	BRCA2:NM_000059:exon11:c.A3767C:p.H1256P	Benign	Conflicting_interpretations_of_pathogenicity
	13:32338122:A:G	BRCA2	BRCA2:NM_000059:exon11:c.A3767G:p.H1256R	Benign	Conflicting_interpretations_of_pathogenicity
	13:32338123:T:A	BRCA2	BRCA2:NM_000059:exon11:c.T3768A:p.H1256Q	Benign	Conflicting_interpretations_of_pathogenicity
	13:32338124:C:A	BRCA2	BRCA2:NM_000059:exon11:c.C3769A:p.P1257T	Benign	Conflicting_interpretations_of_pathogenicity
	13:32338124:CCAATAAGTTTATCTT:C	BRCA2	BRCA2:NM_000059:exon11:c.3770_3784del:p.I1258_S1262del	Pathogenic	Uncertain_significance
	13:32338124:C:G	BRCA2	BRCA2:NM_000059:exon11:c.C3769G:p.P1257A	Benign	Conflicting_interpretations_of_pathogenicity
	13:32338124:C:T	BRCA2	BRCA2:NM_000059:exon11:c.C3769T:p.P1257S	Benign	Conflicting_interpretations_of_pathogenicity
	13:32338125:C:T	BRCA2	BRCA2:NM_000059:exon11:c.C3770T:p.P1257L	Benign	Conflicting_interpretations_of_pathogenicity
	13:32338127:A:G	BRCA2	BRCA2:NM_000059:exon11:c.A3772G:p.I1258V	Benign	Conflicting_interpretations_of_pathogenicity
	13:32338130:A:C	BRCA2	BRCA2:NM_000059:exon11:c.A3775C:p.S1259R	Benign	Conflicting_interpretations_of_pathogenicity
	13:32338131:G:A	BRCA2	BRCA2:NM_000059:exon11:c.G3776A:p.S1259N	Benign	Conflicting_interpretations_of_pathogenicity
	13:32338132:T:A	BRCA2	BRCA2:NM_000059:exon11:c.T3777A:p.S1259R	Benign	Conflicting_interpretations_of_pathogenicity
	13:32338136:T:A	BRCA2	BRCA2:NM_000059:exon11:c.T3781A:p.S1261T	Benign	Conflicting_interpretations_of_pathogenicity
	13:32338137:C:G	BRCA2	BRCA2:NM_000059:exon11:c.C3782G:p.S1261C	Benign	Conflicting_interpretations_of_pathogenicity
	13:32338137:C:T	BRCA2	BRCA2:NM_000059:exon11:c.C3782T:p.S1261F	Benign	Conflicting_interpretations_of_pathogenicity
	13:32338139:T:G	BRCA2	BRCA2:NM_000059:exon11:c.T3784G:p.S1262A	Benign	Conflicting_interpretations_of_pathogenicity
	13:32338140:C:T	BRCA2	BRCA2:NM_000059:exon11:c.C3785T:p.S1262L	Benign	Conflicting_interpretations_of_pathogenicity
	13:32338143:G:A	BRCA2	BRCA2:NM_000059:exon11:c.G3788A:p.S1263N	Benign	Conflicting_interpretations_of_pathogenicity
	13:32338145:AAATGTCATGA:TTATC	BRCA2	BRCA2:NM_000059:exon11:c.3790_3800delinsTTATC:p.K1264_D1267delinsLS	Benign	Uncertain_significance
	13:32338149:G:A	BRCA2	BRCA2:NM_000059:exon11:c.G3794A:p.C1265Y	Benign	Conflicting_interpretations_of_pathogenicity
	13:32338149:G:C	BRCA2	BRCA2:NM_000059:exon11:c.G3794C:p.C1265S	Benign	Conflicting_interpretations_of_pathogenicity
	13:32338149:G:T	BRCA2	BRCA2:NM_000059:exon11:c.G3794T:p.C1265F	Benign	Conflicting_interpretations_of_pathogenicity
	13:32338151:CATG:C	BRCA2	BRCA2:NM_000059:exon11:c.3797_3799del:p.D1267del	Pathogenic	Uncertain_significance
	13:32338151:C:T	BRCA2	BRCA2:NM_000059:exon11:c.C3796T:p.H1266Y	Benign	Conflicting_interpretations_of_pathogenicity
	13:32338152:A:G	BRCA2	BRCA2:NM_000059:exon11:c.A3797G:p.H1266R	Benign	Conflicting_interpretations_of_pathogenicity
	13:32338152:A:T	BRCA2	BRCA2:NM_000059:exon11:c.A3797T:p.H1266L	Benign	Conflicting_interpretations_of_pathogenicity
	13:32338155:A:G	BRCA2	BRCA2:NM_000059:exon11:c.A3800G:p.D1267G	Benign	Conflicting_interpretations_of_pathogenicity
	13:32338157:T:A	BRCA2	BRCA2:NM_000059:exon11:c.T3802A:p.S1268T	Benign	Conflicting_interpretations_of_pathogenicity
	13:32338157:T:C	BRCA2	BRCA2:NM_000059:exon11:c.T3802C:p.S1268P	Benign	Conflicting_interpretations_of_pathogenicity
	13:32338158:C:T	BRCA2	BRCA2:NM_000059:exon11:c.C3803T:p.S1268F	Benign	Conflicting_interpretations_of_pathogenicity
	13:32338158:CTGT:C	BRCA2	BRCA2:NM_000059:exon11:c.3804_3806del:p.V1270del	Pathogenic	Uncertain_significance
	13:32338162:TG:CA	BRCA2	BRCA2:NM_000059:exon11:c.3807_3808delinsCA:p.V1270I	Benign	Conflicting_interpretations_of_pathogenicity
	13:32338163:G:A	BRCA2	BRCA2:NM_000059:exon11:c.G3808A:p.V1270I	Benign	Conflicting_interpretations_of_pathogenicity
	13:32338163:G:T	BRCA2	BRCA2:NM_000059:exon11:c.G3808T:p.V1270F	Benign	Conflicting_interpretations_of_pathogenicity
	13:32338164:T:C	BRCA2	BRCA2:NM_000059:exon11:c.T3809C:p.V1270A	Benign	Conflicting_interpretations_of_pathogenicity
	13:32338169:A:G	BRCA2	BRCA2:NM_000059:exon11:c.A3814G:p.M1272V	Benign	Conflicting_interpretations_of_pathogenicity
	13:32338169:A:T	BRCA2	BRCA2:NM_000059:exon11:c.A3814T:p.M1272L	Benign	Conflicting_interpretations_of_pathogenicity
	13:32338171:G:A	BRCA2	BRCA2:NM_000059:exon11:c.G3816A:p.M1272I	Benign	Conflicting_interpretations_of_pathogenicity
	13:32338171:G:C	BRCA2	BRCA2:NM_000059:exon11:c.G3816C:p.M1272I	Benign	Conflicting_interpretations_of_pathogenicity
	13:32338177:G:A	BRCA2	BRCA2:NM_000059:exon11:c.G3822A:p.K1274K	Benign	Conflicting_interpretations_of_pathogenicity
	13:32338177:G:C	BRCA2	BRCA2:NM_000059:exon11:c.G3822C:p.K1274N	Benign	Conflicting_interpretations_of_pathogenicity
	13:32338177:G:T	BRCA2	BRCA2:NM_000059:exon11:c.G3822T:p.K1274N	Benign	Conflicting_interpretations_of_pathogenicity
	13:32338179:T:C	BRCA2	BRCA2:NM_000059:exon11:c.T3824C:p.I1275T	Benign	Conflicting_interpretations_of_pathogenicity
	13:32338181:G:A	BRCA2	BRCA2:NM_000059:exon11:c.G3826A:p.E1276K	Benign	Conflicting_interpretations_of_pathogenicity
	13:32338181:G:C	BRCA2	BRCA2:NM_000059:exon11:c.G3826C:p.E1276Q	Benign	Conflicting_interpretations_of_pathogenicity
	13:32338182:A:G	BRCA2	BRCA2:NM_000059:exon11:c.A3827G:p.E1276G	Benign	Conflicting_interpretations_of_pathogenicity
	13:32338182:A:T	BRCA2	BRCA2:NM_000059:exon11:c.A3827T:p.E1276V	Benign	Conflicting_interpretations_of_pathogenicity
	13:32338186:T:G	BRCA2	BRCA2:NM_000059:exon11:c.T3831G:p.N1277K	Benign	Conflicting_interpretations_of_pathogenicity
	13:32338187:C:A	BRCA2	BRCA2:NM_000059:exon11:c.C3832A:p.H1278N	Benign	Conflicting_interpretations_of_pathogenicity
	13:32338187:CATAATG:C	BRCA2	BRCA2:NM_000059:exon11:c.3833_3838del:p.N1279_D1280del	Pathogenic	Uncertain_significance
	13:32338187:CATA:C	BRCA2	BRCA2:NM_000059:exon11:c.3833_3835del:p.N1279del	Pathogenic	Uncertain_significance
	13:32338188:A:G	BRCA2	BRCA2:NM_000059:exon11:c.A3833G:p.H1278R	Benign	Conflicting_interpretations_of_pathogenicity
	13:32338190:A:G	BRCA2	BRCA2:NM_000059:exon11:c.A3835G:p.N1279D	Benign	Conflicting_interpretations_of_pathogenicity
	13:32338191:A:G	BRCA2	BRCA2:NM_000059:exon11:c.A3836G:p.N1279S	Benign	Conflicting_interpretations_of_pathogenicity
	13:32338192:T:G	BRCA2	BRCA2:NM_000059:exon11:c.T3837G:p.N1279K	Benign	Conflicting_interpretations_of_pathogenicity
	13:32338197:A:C	BRCA2	BRCA2:NM_000059:exon11:c.A3842C:p.K1281T	Benign	Conflicting_interpretations_of_pathogenicity
	13:32338200:C:T	BRCA2	BRCA2:NM_000059:exon11:c.C3845T:p.T1282I	Benign	Conflicting_interpretations_of_pathogenicity
	13:32338201:T:G	BRCA2	BRCA2:NM_000059:exon11:c.T3846G:p.T1282T	Benign	Uncertain_significance
	13:32338202:G:A	BRCA2	BRCA2:NM_000059:exon11:c.G3847A:p.V1283I	Benign	Conflicting_interpretations_of_pathogenicity
	13:32338202:G:C	BRCA2	BRCA2:NM_000059:exon11:c.G3847C:p.V1283L	Benign	Conflicting_interpretations_of_pathogenicity
	13:32338203:T:C	BRCA2	BRCA2:NM_000059:exon11:c.T3848C:p.V1283A	Benign	Conflicting_interpretations_of_pathogenicity
	13:32338205:A:G	BRCA2	BRCA2:NM_000059:exon11:c.A3850G:p.S1284G	Benign	Conflicting_interpretations_of_pathogenicity
	13:32338206:G:A	BRCA2	BRCA2:NM_000059:exon11:c.G3851A:p.S1284N	Benign	Conflicting_interpretations_of_pathogenicity
	13:32338207:T:A	BRCA2	BRCA2:NM_000059:exon11:c.T3852A:p.S1284R	Benign	Conflicting_interpretations_of_pathogenicity
	13:32338207:T:G	BRCA2	BRCA2:NM_000059:exon11:c.T3852G:p.S1284R	Benign	Conflicting_interpretations_of_pathogenicity
	13:32338208:GAAA:G	BRCA2	BRCA2:NM_000059:exon11:c.3854_3856del:p.K1286del	Benign	Conflicting_interpretations_of_pathogenicity
	13:32338208:G:GAAA	BRCA2	BRCA2:NM_000059:exon11:c.3853_3854insAAA:p.K1286_N1287insK	Benign	Uncertain_significance
	13:32338209:A:G	BRCA2	BRCA2:NM_000059:exon11:c.A3854G:p.E1285G	Benign	Conflicting_interpretations_of_pathogenicity
	13:32338211:A:G	BRCA2	BRCA2:NM_000059:exon11:c.A3856G:p.K1286E	Benign	Conflicting_interpretations_of_pathogenicity
	13:32338213:AAAT:A	BRCA2	BRCA2:NM_000059:exon11:c.3859_3861del:p.N1288del	Pathogenic	Conflicting_interpretations_of_pathogenicity
	13:32338213:A:C	BRCA2	BRCA2:NM_000059:exon11:c.A3858C:p.K1286N	Benign	Conflicting_interpretations_of_pathogenicity
	13:32338214:A:C	BRCA2	BRCA2:NM_000059:exon11:c.A3859C:p.N1287H	Benign	Conflicting_interpretations_of_pathogenicity
	13:32338214:A:T	BRCA2	BRCA2:NM_000059:exon11:c.A3859T:p.N1287Y	Benign	Conflicting_interpretations_of_pathogenicity
	13:32338216:T:A	BRCA2	BRCA2:NM_000059:exon11:c.T3861A:p.N1287K	Benign	Conflicting_interpretations_of_pathogenicity
	13:32338218:A:G	BRCA2	BRCA2:NM_000059:exon11:c.A3863G:p.N1288S	Benign	Conflicting_interpretations_of_pathogenicity
	13:32338218:A:T	BRCA2	BRCA2:NM_000059:exon11:c.A3863T:p.N1288I	Benign	Conflicting_interpretations_of_pathogenicity
	13:32338220:A:G	BRCA2	BRCA2:NM_000059:exon11:c.A3865G:p.K1289E	Benign	Conflicting_interpretations_of_pathogenicity
	13:32338223:T:A	BRCA2	BRCA2:NM_000059:exon11:c.T3868A:p.C1290S	Benign	Conflicting_interpretations_of_pathogenicity
	13:32338224:G:T	BRCA2	BRCA2:NM_000059:exon11:c.G3869T:p.C1290F	Benign	Conflicting_interpretations_of_pathogenicity
	13:32338230:T:A	BRCA2	BRCA2:NM_000059:exon11:c.T3875A:p.L1292Q	Benign	Conflicting_interpretations_of_pathogenicity
	13:32338232:A:C	BRCA2	BRCA2:NM_000059:exon11:c.A3877C:p.I1293L	Benign	Conflicting_interpretations_of_pathogenicity
	13:32338232:A:G	BRCA2	BRCA2:NM_000059:exon11:c.A3877G:p.I1293V	Benign	Conflicting_interpretations_of_pathogenicity
	13:32338240:A:C	BRCA2	BRCA2:NM_000059:exon11:c.A3885C:p.Q1295H	Benign	Conflicting_interpretations_of_pathogenicity
	13:32338241:A:G	BRCA2	BRCA2:NM_000059:exon11:c.A3886G:p.N1296D	Benign	Conflicting_interpretations_of_pathogenicity
	13:32338242:A:G	BRCA2	BRCA2:NM_000059:exon11:c.A3887G:p.N1296S	Benign	Conflicting_interpretations_of_pathogenicity
	13:32338243:T:G	BRCA2	BRCA2:NM_000059:exon11:c.T3888G:p.N1296K	Benign	Conflicting_interpretations_of_pathogenicity
	13:32338245:A:G	BRCA2	BRCA2:NM_000059:exon11:c.A3890G:p.N1297S	Benign	Conflicting_interpretations_of_pathogenicity
	13:32338246:T:A	BRCA2	BRCA2:NM_000059:exon11:c.T3891A:p.N1297K	Benign	Conflicting_interpretations_of_pathogenicity
	13:32338248:T:A	BRCA2	BRCA2:NM_000059:exon11:c.T3893A:p.I1298N	Benign	Conflicting_interpretations_of_pathogenicity
	13:32338248:T:C	BRCA2	BRCA2:NM_000059:exon11:c.T3893C:p.I1298T	Benign	Conflicting_interpretations_of_pathogenicity
	13:32338248:T:G	BRCA2	BRCA2:NM_000059:exon11:c.T3893G:p.I1298S	Benign	Conflicting_interpretations_of_pathogenicity
	13:32338249:T:G	BRCA2	BRCA2:NM_000059:exon11:c.T3894G:p.I1298M	Benign	Conflicting_interpretations_of_pathogenicity
	13:32338249:TGAA:T	BRCA2	BRCA2:NM_000059:exon11:c.3895_3897del:p.E1299del	Pathogenic	not_provided
	13:32338253:A:G	BRCA2	BRCA2:NM_000059:exon11:c.A3898G:p.M1300V	Benign	Conflicting_interpretations_of_pathogenicity
	13:32338254:TGAC:T	BRCA2	BRCA2:NM_000059:exon11:c.3900_3902del:p.M1300_T1301delinsI	Benign	Uncertain_significance
	13:32338254:TGACTAC:T	BRCA2	BRCA2:NM_000059:exon11:c.3900_3905del:p.M1300_T1302delinsI	Pathogenic	Uncertain_significance
	13:32338255:G:A	BRCA2	BRCA2:NM_000059:exon11:c.G3900A:p.M1300I	Benign	Conflicting_interpretations_of_pathogenicity
	13:32338255:GACT:G	BRCA2	BRCA2:NM_000059:exon11:c.3901_3903del:p.T1302del	Pathogenic	Conflicting_interpretations_of_pathogenicity
	13:32338256:A:T	BRCA2	BRCA2:NM_000059:exon11:c.A3901T:p.T1301S	Benign	Conflicting_interpretations_of_pathogenicity
	13:32338257:C:A	BRCA2	BRCA2:NM_000059:exon11:c.C3902A:p.T1301N	Benign	Conflicting_interpretations_of_pathogenicity
	13:32338257:C:G	BRCA2	BRCA2:NM_000059:exon11:c.C3902G:p.T1301S	Benign	Conflicting_interpretations_of_pathogenicity
	13:32338257:C:T	BRCA2	BRCA2:NM_000059:exon11:c.C3902T:p.T1301I	Benign	Conflicting_interpretations_of_pathogenicity
	13:32338259:A:G	BRCA2	BRCA2:NM_000059:exon11:c.A3904G:p.T1302A	Benign	Conflicting_interpretations_of_pathogenicity
	13:32338259:A:T	BRCA2	BRCA2:NM_000059:exon11:c.A3904T:p.T1302S	Benign	Conflicting_interpretations_of_pathogenicity
	13:32338260:C:T	BRCA2	BRCA2:NM_000059:exon11:c.C3905T:p.T1302I	Benign	Conflicting_interpretations_of_pathogenicity
	13:32338262:G:A	BRCA2	BRCA2:NM_000059:exon11:c.G3907A:p.G1303S	Benign	Conflicting_interpretations_of_pathogenicity
	13:32338263:G:A	BRCA2	BRCA2:NM_000059:exon11:c.G3908A:p.G1303D	Benign	Conflicting_interpretations_of_pathogenicity
	13:32338264:C:T	BRCA2	BRCA2:NM_000059:exon11:c.C3909T:p.G1303G	Benign	Conflicting_interpretations_of_pathogenicity
	13:32338265:A:G	BRCA2	BRCA2:NM_000059:exon11:c.A3910G:p.T1304A	Benign	Conflicting_interpretations_of_pathogenicity
	13:32338266:C:G	BRCA2	BRCA2:NM_000059:exon11:c.C3911G:p.T1304S	Benign	Conflicting_interpretations_of_pathogenicity
	13:32338266:C:T	BRCA2	BRCA2:NM_000059:exon11:c.C3911T:p.T1304I	Benign	Conflicting_interpretations_of_pathogenicity
	13:32338268:TTTG:T	BRCA2	BRCA2:NM_000059:exon11:c.3914_3916del:p.V1306del	Pathogenic	Uncertain_significance
	13:32338272:T:C	BRCA2	BRCA2:NM_000059:exon11:c.T3917C:p.V1306A	Benign	Conflicting_interpretations_of_pathogenicity
	13:32338273:TGAA:T	BRCA2	BRCA2:NM_000059:exon11:c.3919_3921del:p.E1308del	Pathogenic	Uncertain_significance
	13:32338274:G:A	BRCA2	BRCA2:NM_000059:exon11:c.G3919A:p.E1307K	Benign	Conflicting_interpretations_of_pathogenicity
	13:32338275:A:G	BRCA2	BRCA2:NM_000059:exon11:c.A3920G:p.E1307G	Benign	Conflicting_interpretations_of_pathogenicity
	13:32338277:G:A	BRCA2	BRCA2:NM_000059:exon11:c.G3922A:p.E1308K	Benign	Conflicting_interpretations_of_pathogenicity
	13:32338277:G:C	BRCA2	BRCA2:NM_000059:exon11:c.G3922C:p.E1308Q	Benign	Conflicting_interpretations_of_pathogenicity
	13:32338278:A:C	BRCA2	BRCA2:NM_000059:exon11:c.A3923C:p.E1308A	Benign	Conflicting_interpretations_of_pathogenicity
	13:32338280:A:G	BRCA2	BRCA2:NM_000059:exon11:c.A3925G:p.I1309V	Benign	Uncertain_significance
	13:32338281:T:C	BRCA2	BRCA2:NM_000059:exon11:c.T3926C:p.I1309T	Benign	Conflicting_interpretations_of_pathogenicity
	13:32338281:T:G	BRCA2	BRCA2:NM_000059:exon11:c.T3926G:p.I1309S	Benign	Conflicting_interpretations_of_pathogenicity
	13:32338283:A:G	BRCA2	BRCA2:NM_000059:exon11:c.A3928G:p.T1310A	Benign	Conflicting_interpretations_of_pathogenicity
	13:32338283:A:T	BRCA2	BRCA2:NM_000059:exon11:c.A3928T:p.T1310S	Benign	Conflicting_interpretations_of_pathogenicity
	13:32338284:C:T	BRCA2	BRCA2:NM_000059:exon11:c.C3929T:p.T1310I	Benign	Conflicting_interpretations_of_pathogenicity
	13:32338287:A:G	BRCA2	BRCA2:NM_000059:exon11:c.A3932G:p.E1311G	Benign	Conflicting_interpretations_of_pathogenicity
	13:32338291:T:G	BRCA2	BRCA2:NM_000059:exon11:c.T3936G:p.N1312K	Benign	Conflicting_interpretations_of_pathogenicity
	13:32338292:T:G	BRCA2	BRCA2:NM_000059:exon11:c.T3937G:p.Y1313D	Benign	Conflicting_interpretations_of_pathogenicity
	13:32338293:A:C	BRCA2	BRCA2:NM_000059:exon11:c.A3938C:p.Y1313S	Benign	Conflicting_interpretations_of_pathogenicity
	13:32338296:A:G	BRCA2	BRCA2:NM_000059:exon11:c.A3941G:p.K1314R	Benign	Conflicting_interpretations_of_pathogenicity
	13:32338300:A:T	BRCA2	BRCA2:NM_000059:exon11:c.A3945T:p.R1315S	Benign	Conflicting_interpretations_of_pathogenicity
	13:32338302:A:G	BRCA2	BRCA2:NM_000059:exon11:c.A3947G:p.N1316S	Benign	Conflicting_interpretations_of_pathogenicity
	13:32338304:A:G	BRCA2	BRCA2:NM_000059:exon11:c.A3949G:p.T1317A	Benign	Conflicting_interpretations_of_pathogenicity
	13:32338304:A:T	BRCA2	BRCA2:NM_000059:exon11:c.A3949T:p.T1317S	Benign	Conflicting_interpretations_of_pathogenicity
	13:32338305:C:G	BRCA2	BRCA2:NM_000059:exon11:c.C3950G:p.T1317S	Benign	Conflicting_interpretations_of_pathogenicity
	13:32338305:C:T	BRCA2	BRCA2:NM_000059:exon11:c.C3950T:p.T1317I	Benign	Conflicting_interpretations_of_pathogenicity
	13:32338307:G:A	BRCA2	BRCA2:NM_000059:exon11:c.G3952A:p.E1318K	Benign	Conflicting_interpretations_of_pathogenicity
	13:32338310:AATGAAG:A	BRCA2	BRCA2:NM_000059:exon11:c.3956_3961del:p.E1320_D1321del	Pathogenic	Uncertain_significance
	13:32338313:G:A	BRCA2	BRCA2:NM_000059:exon11:c.G3958A:p.E1320K	Benign	Conflicting_interpretations_of_pathogenicity
	13:32338315:A:C	BRCA2	BRCA2:NM_000059:exon11:c.A3960C:p.E1320D	Benign	Conflicting_interpretations_of_pathogenicity
	13:32338317:A:G	BRCA2	BRCA2:NM_000059:exon11:c.A3962G:p.D1321G	Benign	Conflicting_interpretations_of_pathogenicity
	13:32338317:A:T	BRCA2	BRCA2:NM_000059:exon11:c.A3962T:p.D1321V	Benign	Conflicting_interpretations_of_pathogenicity
	13:32338318:TAAC:T	BRCA2	BRCA2:NM_000059:exon11:c.3964_3966del:p.N1322del	Pathogenic	Uncertain_significance
	13:32338319:A:C	BRCA2	BRCA2:NM_000059:exon11:c.A3964C:p.N1322H	Benign	Conflicting_interpretations_of_pathogenicity
	13:32338319:A:G	BRCA2	BRCA2:NM_000059:exon11:c.A3964G:p.N1322D	Benign	Conflicting_interpretations_of_pathogenicity
	13:32338320:A:C	BRCA2	BRCA2:NM_000059:exon11:c.A3965C:p.N1322T	Benign	Conflicting_interpretations_of_pathogenicity
	13:32338320:A:G	BRCA2	BRCA2:NM_000059:exon11:c.A3965G:p.N1322S	Benign	Conflicting_interpretations_of_pathogenicity
	13:32338321:C:G	BRCA2	BRCA2:NM_000059:exon11:c.C3966G:p.N1322K	Benign	Conflicting_interpretations_of_pathogenicity
	13:32338322:A:C	BRCA2	BRCA2:NM_000059:exon11:c.A3967C:p.K1323Q	Benign	Conflicting_interpretations_of_pathogenicity
	13:32338322:A:G	BRCA2	BRCA2:NM_000059:exon11:c.A3967G:p.K1323E	Benign	Conflicting_interpretations_of_pathogenicity
	13:32338323:A:G	BRCA2	BRCA2:NM_000059:exon11:c.A3968G:p.K1323R	Benign	Conflicting_interpretations_of_pathogenicity
	13:32338325:T:C	BRCA2	BRCA2:NM_000059:exon11:c.T3970C:p.Y1324H	Benign	Conflicting_interpretations_of_pathogenicity
	13:32338326:A:C	BRCA2	BRCA2:NM_000059:exon11:c.A3971C:p.Y1324S	Benign	Conflicting_interpretations_of_pathogenicity
	13:32338326:A:G	BRCA2	BRCA2:NM_000059:exon11:c.A3971G:p.Y1324C	Benign	Conflicting_interpretations_of_pathogenicity
	13:32338329:C:G	BRCA2	BRCA2:NM_000059:exon11:c.C3974G:p.T1325S	Benign	Conflicting_interpretations_of_pathogenicity
	13:32338329:C:T	BRCA2	BRCA2:NM_000059:exon11:c.C3974T:p.T1325I	Benign	Conflicting_interpretations_of_pathogenicity
	13:32338334:G:T	BRCA2	BRCA2:NM_000059:exon11:c.G3979T:p.A1327S	Benign	Conflicting_interpretations_of_pathogenicity
	13:32338337:A:G	BRCA2	BRCA2:NM_000059:exon11:c.A3982G:p.S1328G	Benign	Conflicting_interpretations_of_pathogenicity
	13:32338337:A:T	BRCA2	BRCA2:NM_000059:exon11:c.A3982T:p.S1328C	Benign	Conflicting_interpretations_of_pathogenicity
	13:32338338:G:A	BRCA2	BRCA2:NM_000059:exon11:c.G3983A:p.S1328N	Benign	Conflicting_interpretations_of_pathogenicity
	13:32338338:G:C	BRCA2	BRCA2:NM_000059:exon11:c.G3983C:p.S1328T	Benign	Conflicting_interpretations_of_pathogenicity
	13:32338340:A:G	BRCA2	BRCA2:NM_000059:exon11:c.A3985G:p.R1329G	Benign	Conflicting_interpretations_of_pathogenicity
	13:32338341:G:A	BRCA2	BRCA2:NM_000059:exon11:c.G3986A:p.R1329K	Benign	Conflicting_interpretations_of_pathogenicity
	13:32338341:G:C	BRCA2	BRCA2:NM_000059:exon11:c.G3986C:p.R1329T	Benign	Conflicting_interpretations_of_pathogenicity
	13:32338341:G:T	BRCA2	BRCA2:NM_000059:exon11:c.G3986T:p.R1329I	Benign	Conflicting_interpretations_of_pathogenicity
	13:32338342:A:T	BRCA2	BRCA2:NM_000059:exon11:c.A3987T:p.R1329S	Benign	Conflicting_interpretations_of_pathogenicity
	13:32338344:A:G	BRCA2	BRCA2:NM_000059:exon11:c.A3989G:p.N1330S	Benign	Conflicting_interpretations_of_pathogenicity
	13:32338344:A:T	BRCA2	BRCA2:NM_000059:exon11:c.A3989T:p.N1330I	Benign	Conflicting_interpretations_of_pathogenicity
	13:32338346:T:A	BRCA2	BRCA2:NM_000059:exon11:c.T3991A:p.S1331T	Benign	Conflicting_interpretations_of_pathogenicity
	13:32338347:C:G	BRCA2	BRCA2:NM_000059:exon11:c.C3992G:p.S1331C	Benign	Conflicting_interpretations_of_pathogenicity
	13:32338349:C:G	BRCA2	BRCA2:NM_000059:exon11:c.C3994G:p.H1332D	Benign	Conflicting_interpretations_of_pathogenicity
	13:32338349:C:T	BRCA2	BRCA2:NM_000059:exon11:c.C3994T:p.H1332Y	Benign	Conflicting_interpretations_of_pathogenicity
	13:32338350:A:G	BRCA2	BRCA2:NM_000059:exon11:c.A3995G:p.H1332R	Benign	Conflicting_interpretations_of_pathogenicity
	13:32338351:T:A	BRCA2	BRCA2:NM_000059:exon11:c.T3996A:p.H1332Q	Benign	Conflicting_interpretations_of_pathogenicity
	13:32338351:T:G	BRCA2	BRCA2:NM_000059:exon11:c.T3996G:p.H1332Q	Benign	Conflicting_interpretations_of_pathogenicity
	13:32338354:C:G	BRCA2	BRCA2:NM_000059:exon11:c.C3999G:p.N1333K	Benign	Conflicting_interpretations_of_pathogenicity
	13:32338359:A:G	BRCA2	BRCA2:NM_000059:exon11:c.A4004G:p.E1335G	Benign	Conflicting_interpretations_of_pathogenicity
	13:32338360:A:ATTTGATGGCAGTGATTCAAGTAAAAATGATACTGTTTGTATTCAT	BRCA2	BRCA2:NM_000059:exon11:c.4005_4006insTTTGATGGCAGTGATTCAAGTAAAAATGATACTGTTTGTATTCAT:p.H1350_K1351insFDGSDSSKNDTVCIH	Benign	Uncertain_significance
	13:32338362:T:A	BRCA2	BRCA2:NM_000059:exon11:c.T4007A:p.F1336Y	Benign	Conflicting_interpretations_of_pathogenicity
	13:32338362:T:C	BRCA2	BRCA2:NM_000059:exon11:c.T4007C:p.F1336S	Benign	Conflicting_interpretations_of_pathogenicity
	13:32338364:G:T	BRCA2	BRCA2:NM_000059:exon11:c.G4009T:p.D1337Y	Benign	Conflicting_interpretations_of_pathogenicity
	13:32338365:A:C	BRCA2	BRCA2:NM_000059:exon11:c.A4010C:p.D1337A	Benign	Conflicting_interpretations_of_pathogenicity
	13:32338365:A:T	BRCA2	BRCA2:NM_000059:exon11:c.A4010T:p.D1337V	Benign	Conflicting_interpretations_of_pathogenicity
	13:32338366:T:G	BRCA2	BRCA2:NM_000059:exon11:c.T4011G:p.D1337E	Benign	Conflicting_interpretations_of_pathogenicity
	13:32338367:G:A	BRCA2	BRCA2:NM_000059:exon11:c.G4012A:p.G1338S	Benign	Conflicting_interpretations_of_pathogenicity
	13:32338368:G:A	BRCA2	BRCA2:NM_000059:exon11:c.G4013A:p.G1338D	Benign	Conflicting_interpretations_of_pathogenicity
	13:32338368:G:T	BRCA2	BRCA2:NM_000059:exon11:c.G4013T:p.G1338V	Benign	Conflicting_interpretations_of_pathogenicity
	13:32338371:G:T	BRCA2	BRCA2:NM_000059:exon11:c.G4016T:p.S1339I	Benign	Conflicting_interpretations_of_pathogenicity
	13:32338372:T:G	BRCA2	BRCA2:NM_000059:exon11:c.T4017G:p.S1339R	Benign	Conflicting_interpretations_of_pathogenicity
	13:32338374:A:C	BRCA2	BRCA2:NM_000059:exon11:c.A4019C:p.D1340A	Benign	Conflicting_interpretations_of_pathogenicity
	13:32338374:A:T	BRCA2	BRCA2:NM_000059:exon11:c.A4019T:p.D1340V	Benign	Conflicting_interpretations_of_pathogenicity
	13:32338379:A:G	BRCA2	BRCA2:NM_000059:exon11:c.A4024G:p.S1342G	Benign	Conflicting_interpretations_of_pathogenicity
	13:32338380:G:A	BRCA2	BRCA2:NM_000059:exon11:c.G4025A:p.S1342N	Benign	Conflicting_interpretations_of_pathogenicity
	13:32338380:G:T	BRCA2	BRCA2:NM_000059:exon11:c.G4025T:p.S1342I	Benign	Conflicting_interpretations_of_pathogenicity
	13:32338382:A:G	BRCA2	BRCA2:NM_000059:exon11:c.A4027G:p.K1343E	Benign	Conflicting_interpretations_of_pathogenicity
	13:32338385:AATG:A	BRCA2	BRCA2:NM_000059:exon11:c.4031_4033del:p.D1345del	Pathogenic	Uncertain_significance
	13:32338386:A:C	BRCA2	BRCA2:NM_000059:exon11:c.A4031C:p.N1344T	Benign	Conflicting_interpretations_of_pathogenicity
	13:32338386:A:G	BRCA2	BRCA2:NM_000059:exon11:c.A4031G:p.N1344S	Benign	Conflicting_interpretations_of_pathogenicity
	13:32338387:T:G	BRCA2	BRCA2:NM_000059:exon11:c.T4032G:p.N1344K	Benign	Conflicting_interpretations_of_pathogenicity
	13:32338388:G:A	BRCA2	BRCA2:NM_000059:exon11:c.G4033A:p.D1345N	Benign	Conflicting_interpretations_of_pathogenicity
	13:32338388:G:C	BRCA2	BRCA2:NM_000059:exon11:c.G4033C:p.D1345H	Benign	Conflicting_interpretations_of_pathogenicity
	13:32338388:G:T	BRCA2	BRCA2:NM_000059:exon11:c.G4033T:p.D1345Y	Benign	Conflicting_interpretations_of_pathogenicity
	13:32338389:A:G	BRCA2	BRCA2:NM_000059:exon11:c.A4034G:p.D1345G	Benign	Conflicting_interpretations_of_pathogenicity
	13:32338391:A:G	BRCA2	BRCA2:NM_000059:exon11:c.A4036G:p.T1346A	Benign	Conflicting_interpretations_of_pathogenicity
	13:32338392:C:A	BRCA2	BRCA2:NM_000059:exon11:c.C4037A:p.T1346N	Benign	Conflicting_interpretations_of_pathogenicity
	13:32338392:C:G	BRCA2	BRCA2:NM_000059:exon11:c.C4037G:p.T1346S	Benign	Conflicting_interpretations_of_pathogenicity
	13:32338392:CTGTTTG:T	BRCA2	BRCA2:NM_000059:exon11:c.4037_4043delinsT:p.T1346_C1348delinsI	Benign	Uncertain_significance
	13:32338394:G:A	BRCA2	BRCA2:NM_000059:exon11:c.G4039A:p.V1347I	Benign	Conflicting_interpretations_of_pathogenicity
	13:32338394:G:C	BRCA2	BRCA2:NM_000059:exon11:c.G4039C:p.V1347L	Benign	Conflicting_interpretations_of_pathogenicity
	13:32338397:T:A	BRCA2	BRCA2:NM_000059:exon11:c.T4042A:p.C1348S	Benign	Conflicting_interpretations_of_pathogenicity
	13:32338397:T:C	BRCA2	BRCA2:NM_000059:exon11:c.T4042C:p.C1348R	Benign	Conflicting_interpretations_of_pathogenicity
	13:32338398:G:A	BRCA2	BRCA2:NM_000059:exon11:c.G4043A:p.C1348Y	Benign	Conflicting_interpretations_of_pathogenicity
	13:32338398:G:T	BRCA2	BRCA2:NM_000059:exon11:c.G4043T:p.C1348F	Benign	Conflicting_interpretations_of_pathogenicity
	13:32338400:A:G	BRCA2	BRCA2:NM_000059:exon11:c.A4045G:p.I1349V	Benign	Conflicting_interpretations_of_pathogenicity
	13:32338401:T:G	BRCA2	BRCA2:NM_000059:exon11:c.T4046G:p.I1349S	Benign	Conflicting_interpretations_of_pathogenicity
	13:32338403:C:G	BRCA2	BRCA2:NM_000059:exon11:c.C4048G:p.H1350D	Benign	Conflicting_interpretations_of_pathogenicity
	13:32338404:A:C	BRCA2	BRCA2:NM_000059:exon11:c.A4049C:p.H1350P	Benign	Conflicting_interpretations_of_pathogenicity
	13:32338404:A:G	BRCA2	BRCA2:NM_000059:exon11:c.A4049G:p.H1350R	Benign	Conflicting_interpretations_of_pathogenicity
	13:32338405:T:A	BRCA2	BRCA2:NM_000059:exon11:c.T4050A:p.H1350Q	Benign	Conflicting_interpretations_of_pathogenicity
	13:32338409:G:A	BRCA2	BRCA2:NM_000059:exon11:c.G4054A:p.D1352N	Benign	Conflicting_interpretations_of_pathogenicity
	13:32338409:G:T	BRCA2	BRCA2:NM_000059:exon11:c.G4054T:p.D1352Y	Benign	Conflicting_interpretations_of_pathogenicity
	13:32338413:A:C	BRCA2	BRCA2:NM_000059:exon11:c.A4058C:p.E1353A	Benign	Conflicting_interpretations_of_pathogenicity
	13:32338414:A:C	BRCA2	BRCA2:NM_000059:exon11:c.A4059C:p.E1353D	Benign	Conflicting_interpretations_of_pathogenicity
	13:32338415:A:T	BRCA2	BRCA2:NM_000059:exon11:c.A4060T:p.T1354S	Benign	Conflicting_interpretations_of_pathogenicity
	13:32338417:G:T	BRCA2	BRCA2:NM_000059:exon11:c.G4062T:p.T1354T	Benign	Conflicting_interpretations_of_pathogenicity
	13:32338418:G:A	BRCA2	BRCA2:NM_000059:exon11:c.G4063A:p.D1355N	Benign	Conflicting_interpretations_of_pathogenicity
	13:32338422:T:C	BRCA2	BRCA2:NM_000059:exon11:c.T4067C:p.L1356S	Benign	Conflicting_interpretations_of_pathogenicity
	13:32338423:G:T	BRCA2	BRCA2:NM_000059:exon11:c.G4068T:p.L1356F	Benign	Conflicting_interpretations_of_pathogenicity
	13:32338425:T:C	BRCA2	BRCA2:NM_000059:exon11:c.T4070C:p.L1357P	Benign	Conflicting_interpretations_of_pathogenicity
	13:32338425:T:G	BRCA2	BRCA2:NM_000059:exon11:c.T4070G:p.L1357R	Benign	Conflicting_interpretations_of_pathogenicity
	13:32338427:T:G	BRCA2	BRCA2:NM_000059:exon11:c.T4072G:p.F1358V	Benign	Conflicting_interpretations_of_pathogenicity
	13:32338430:A:G	BRCA2	BRCA2:NM_000059:exon11:c.A4075G:p.T1359A	Benign	Conflicting_interpretations_of_pathogenicity
	13:32338431:C:T	BRCA2	BRCA2:NM_000059:exon11:c.C4076T:p.T1359I	Benign	Conflicting_interpretations_of_pathogenicity
	13:32338433:G:T	BRCA2	BRCA2:NM_000059:exon11:c.G4078T:p.D1360Y	Benign	Conflicting_interpretations_of_pathogenicity
	13:32338434:A:G	BRCA2	BRCA2:NM_000059:exon11:c.A4079G:p.D1360G	Benign	Conflicting_interpretations_of_pathogenicity
	13:32338436:C:G	BRCA2	BRCA2:NM_000059:exon11:c.C4081G:p.Q1361E	Benign	Conflicting_interpretations_of_pathogenicity
	13:32338439:C:T	BRCA2	BRCA2:NM_000059:exon11:c.C4084T:p.H1362Y	Benign	Conflicting_interpretations_of_pathogenicity
	13:32338440:A:G	BRCA2	BRCA2:NM_000059:exon11:c.A4085G:p.H1362R	Benign	Conflicting_interpretations_of_pathogenicity
	13:32338440:A:T	BRCA2	BRCA2:NM_000059:exon11:c.A4085T:p.H1362L	Benign	Conflicting_interpretations_of_pathogenicity
	13:32338441:C:G	BRCA2	BRCA2:NM_000059:exon11:c.C4086G:p.H1362Q	Benign	Conflicting_interpretations_of_pathogenicity
	13:32338442:A:C	BRCA2	BRCA2:NM_000059:exon11:c.A4087C:p.N1363H	Benign	Conflicting_interpretations_of_pathogenicity
	13:32338442:A:G	BRCA2	BRCA2:NM_000059:exon11:c.A4087G:p.N1363D	Benign	Conflicting_interpretations_of_pathogenicity
	13:32338443:A:G	BRCA2	BRCA2:NM_000059:exon11:c.A4088G:p.N1363S	Benign	Conflicting_interpretations_of_pathogenicity
	13:32338444:C:A	BRCA2	BRCA2:NM_000059:exon11:c.C4089A:p.N1363K	Benign	Conflicting_interpretations_of_pathogenicity
	13:32338445:A:G	BRCA2	BRCA2:NM_000059:exon11:c.A4090G:p.I1364V	Benign	Conflicting_interpretations_of_pathogenicity
	13:32338447:A:G	BRCA2	BRCA2:NM_000059:exon11:c.A4092G:p.I1364M	Benign	Conflicting_interpretations_of_pathogenicity
	13:32338448:T:C	BRCA2	BRCA2:NM_000059:exon11:c.T4093C:p.C1365R	Benign	Conflicting_interpretations_of_pathogenicity
	13:32338449:G:C	BRCA2	BRCA2:NM_000059:exon11:c.G4094C:p.C1365S	Benign	Conflicting_interpretations_of_pathogenicity
	13:32338451:C:G	BRCA2	BRCA2:NM_000059:exon11:c.C4096G:p.L1366V	Benign	Conflicting_interpretations_of_pathogenicity
	13:32338454:A:C	BRCA2	BRCA2:NM_000059:exon11:c.A4099C:p.K1367Q	Benign	Conflicting_interpretations_of_pathogenicity
	13:32338456:A:T	BRCA2	BRCA2:NM_000059:exon11:c.A4101T:p.K1367N	Benign	Conflicting_interpretations_of_pathogenicity
	13:32338458:T:C	BRCA2	BRCA2:NM_000059:exon11:c.T4103C:p.L1368S	Benign	Conflicting_interpretations_of_pathogenicity
	13:32338460:T:C	BRCA2	BRCA2:NM_000059:exon11:c.T4105C:p.S1369P	Benign	Conflicting_interpretations_of_pathogenicity
	13:32338461:C:T	BRCA2	BRCA2:NM_000059:exon11:c.C4106T:p.S1369F	Benign	Conflicting_interpretations_of_pathogenicity
	13:32338464:G:A	BRCA2	BRCA2:NM_000059:exon11:c.G4109A:p.G1370D	Benign	Conflicting_interpretations_of_pathogenicity
	13:32338464:G:C	BRCA2	BRCA2:NM_000059:exon11:c.G4109C:p.G1370A	Benign	Conflicting_interpretations_of_pathogenicity
	13:32338464:G:T	BRCA2	BRCA2:NM_000059:exon11:c.G4109T:p.G1370V	Benign	Conflicting_interpretations_of_pathogenicity
	13:32338467:A:G	BRCA2	BRCA2:NM_000059:exon11:c.A4112G:p.Q1371R	Benign	Conflicting_interpretations_of_pathogenicity
	13:32338468:G:C	BRCA2	BRCA2:NM_000059:exon11:c.G4113C:p.Q1371H	Benign	Conflicting_interpretations_of_pathogenicity
	13:32338468:G:T	BRCA2	BRCA2:NM_000059:exon11:c.G4113T:p.Q1371H	Benign	Conflicting_interpretations_of_pathogenicity
	13:32338469:T:A	BRCA2	BRCA2:NM_000059:exon11:c.T4114A:p.F1372I	Benign	Conflicting_interpretations_of_pathogenicity
	13:32338469:T:C	BRCA2	BRCA2:NM_000059:exon11:c.T4114C:p.F1372L	Benign	Conflicting_interpretations_of_pathogenicity
	13:32338470:T:A	BRCA2	BRCA2:NM_000059:exon11:c.T4115A:p.F1372Y	Benign	Conflicting_interpretations_of_pathogenicity
	13:32338471:T:G	BRCA2	BRCA2:NM_000059:exon11:c.T4116G:p.F1372L	Benign	Conflicting_interpretations_of_pathogenicity
	13:32338472:A:G	BRCA2	BRCA2:NM_000059:exon11:c.A4117G:p.M1373V	Benign	Conflicting_interpretations_of_pathogenicity
	13:32338472:A:T	BRCA2	BRCA2:NM_000059:exon11:c.A4117T:p.M1373L	Benign	Conflicting_interpretations_of_pathogenicity
	13:32338473:T:C	BRCA2	BRCA2:NM_000059:exon11:c.T4118C:p.M1373T	Benign	Conflicting_interpretations_of_pathogenicity
	13:32338473:T:G	BRCA2	BRCA2:NM_000059:exon11:c.T4118G:p.M1373R	Benign	Conflicting_interpretations_of_pathogenicity
	13:32338475:A:C	BRCA2	BRCA2:NM_000059:exon11:c.A4120C:p.K1374Q	Benign	Conflicting_interpretations_of_pathogenicity
	13:32338475:A:G	BRCA2	BRCA2:NM_000059:exon11:c.A4120G:p.K1374E	Benign	Conflicting_interpretations_of_pathogenicity
	13:32338478:G:A	BRCA2	BRCA2:NM_000059:exon11:c.G4123A:p.E1375K	Benign	Conflicting_interpretations_of_pathogenicity
	13:32338479:A:G	BRCA2	BRCA2:NM_000059:exon11:c.A4124G:p.E1375G	Benign	Conflicting_interpretations_of_pathogenicity
	13:32338482:G:A	BRCA2	BRCA2:NM_000059:exon11:c.G4127A:p.G1376E	Benign	Conflicting_interpretations_of_pathogenicity
	13:32338482:G:T	BRCA2	BRCA2:NM_000059:exon11:c.G4127T:p.G1376V	Benign	Conflicting_interpretations_of_pathogenicity
	13:32338483:A:T	BRCA2	BRCA2:NM_000059:exon11:c.A4128T:p.G1376G	Benign	Conflicting_interpretations_of_pathogenicity
	13:32338484:A:G	BRCA2	BRCA2:NM_000059:exon11:c.A4129G:p.N1377D	Benign	Conflicting_interpretations_of_pathogenicity
	13:32338485:A:G	BRCA2	BRCA2:NM_000059:exon11:c.A4130G:p.N1377S	Benign	Conflicting_interpretations_of_pathogenicity
	13:32338487:A:G	BRCA2	BRCA2:NM_000059:exon11:c.A4132G:p.T1378A	Benign	Conflicting_interpretations_of_pathogenicity
	13:32338487:A:T	BRCA2	BRCA2:NM_000059:exon11:c.A4132T:p.T1378S	Benign	Conflicting_interpretations_of_pathogenicity
	13:32338488:C:A	BRCA2	BRCA2:NM_000059:exon11:c.C4133A:p.T1378N	Benign	Conflicting_interpretations_of_pathogenicity
	13:32338488:C:T	BRCA2	BRCA2:NM_000059:exon11:c.C4133T:p.T1378I	Benign	Conflicting_interpretations_of_pathogenicity
	13:32338490:C:A	BRCA2	BRCA2:NM_000059:exon11:c.C4135A:p.Q1379K	Benign	Conflicting_interpretations_of_pathogenicity
	13:32338490:C:G	BRCA2	BRCA2:NM_000059:exon11:c.C4135G:p.Q1379E	Benign	Conflicting_interpretations_of_pathogenicity
	13:32338492:G:C	BRCA2	BRCA2:NM_000059:exon11:c.G4137C:p.Q1379H	Benign	Conflicting_interpretations_of_pathogenicity
	13:32338492:G:T	BRCA2	BRCA2:NM_000059:exon11:c.G4137T:p.Q1379H	Benign	Conflicting_interpretations_of_pathogenicity
	13:32338493:A:G	BRCA2	BRCA2:NM_000059:exon11:c.A4138G:p.I1380V	Benign	Conflicting_interpretations_of_pathogenicity
	13:32338494:T:C	BRCA2	BRCA2:NM_000059:exon11:c.T4139C:p.I1380T	Benign	Conflicting_interpretations_of_pathogenicity
	13:32338495:TAAA:T	BRCA2	BRCA2:NM_000059:exon11:c.4141_4143del:p.K1381del	Pathogenic	Uncertain_significance
	13:32338495:T:G	BRCA2	BRCA2:NM_000059:exon11:c.T4140G:p.I1380M	Benign	Conflicting_interpretations_of_pathogenicity
	13:32338497:A:G	BRCA2	BRCA2:NM_000059:exon11:c.A4142G:p.K1381R	Benign	Conflicting_interpretations_of_pathogenicity
	13:32338500:A:G	BRCA2	BRCA2:NM_000059:exon11:c.A4145G:p.E1382G	Benign	Conflicting_interpretations_of_pathogenicity
	13:32338502:G:A	BRCA2	BRCA2:NM_000059:exon11:c.G4147A:p.D1383N	Benign	Conflicting_interpretations_of_pathogenicity
	13:32338502:G:T	BRCA2	BRCA2:NM_000059:exon11:c.G4147T:p.D1383Y	Benign	Conflicting_interpretations_of_pathogenicity
	13:32338503:A:T	BRCA2	BRCA2:NM_000059:exon11:c.A4148T:p.D1383V	Benign	Conflicting_interpretations_of_pathogenicity
	13:32338505:T:A	BRCA2	BRCA2:NM_000059:exon11:c.T4150A:p.L1384M	Benign	Conflicting_interpretations_of_pathogenicity
	13:32338506:T:C	BRCA2	BRCA2:NM_000059:exon11:c.T4151C:p.L1384S	Benign	Conflicting_interpretations_of_pathogenicity
	13:32338511:G:A	BRCA2	BRCA2:NM_000059:exon11:c.G4156A:p.D1386N	Pathogenic	Conflicting_interpretations_of_pathogenicity
	13:32338511:GA:TG	BRCA2	BRCA2:NM_000059:exon11:c.4156_4157delinsTG:p.D1386C	Benign	Conflicting_interpretations_of_pathogenicity
	13:32338511:G:T	BRCA2	BRCA2:NM_000059:exon11:c.G4156T:p.D1386Y	Pathogenic	Conflicting_interpretations_of_pathogenicity
	13:32338512:A:G	BRCA2	BRCA2:NM_000059:exon11:c.A4157G:p.D1386G	Pathogenic	Conflicting_interpretations_of_pathogenicity
	13:32338512:A:T	BRCA2	BRCA2:NM_000059:exon11:c.A4157T:p.D1386V	Pathogenic	Conflicting_interpretations_of_pathogenicity
	13:32338514:T:A	BRCA2	BRCA2:NM_000059:exon11:c.T4159A:p.L1387I	Benign	Conflicting_interpretations_of_pathogenicity
	13:32338517:A:C	BRCA2	BRCA2:NM_000059:exon11:c.A4162C:p.T1388P	Pathogenic	Conflicting_interpretations_of_pathogenicity
	13:32338518:C:G	BRCA2	BRCA2:NM_000059:exon11:c.C4163G:p.T1388S	Benign	Conflicting_interpretations_of_pathogenicity
	13:32338520:T:A	BRCA2	BRCA2:NM_000059:exon11:c.T4165A:p.F1389I	Benign	Conflicting_interpretations_of_pathogenicity
	13:32338520:T:C	BRCA2	BRCA2:NM_000059:exon11:c.T4165C:p.F1389L	Benign	Conflicting_interpretations_of_pathogenicity
	13:32338520:T:G	BRCA2	BRCA2:NM_000059:exon11:c.T4165G:p.F1389V	Benign	Conflicting_interpretations_of_pathogenicity
	13:32338521:T:C	BRCA2	BRCA2:NM_000059:exon11:c.T4166C:p.F1389S	Benign	Conflicting_interpretations_of_pathogenicity
	13:32338524:T:G	BRCA2	BRCA2:NM_000059:exon11:c.T4169G:p.L1390W	Pathogenic	Conflicting_interpretations_of_pathogenicity
	13:32338526:G:A	BRCA2	BRCA2:NM_000059:exon11:c.G4171A:p.E1391K	Pathogenic	Conflicting_interpretations_of_pathogenicity
	13:32338529:G:A	BRCA2	BRCA2:NM_000059:exon11:c.G4174A:p.V1392I	Benign	Conflicting_interpretations_of_pathogenicity
	13:32338533:C:G	BRCA2	BRCA2:NM_000059:exon11:c.C4178G:p.A1393G	Benign	Conflicting_interpretations_of_pathogenicity
	13:32338533:C:T	BRCA2	BRCA2:NM_000059:exon11:c.C4178T:p.A1393V	Benign	Conflicting_interpretations_of_pathogenicity
	13:32338538:G:T	BRCA2	BRCA2:NM_000059:exon11:c.G4183T:p.A1395S	Benign	Conflicting_interpretations_of_pathogenicity
	13:32338539:C:T	BRCA2	BRCA2:NM_000059:exon11:c.C4184T:p.A1395V	Benign	Conflicting_interpretations_of_pathogenicity
	13:32338541:C:A	BRCA2	BRCA2:NM_000059:exon11:c.C4186A:p.Q1396K	Benign	Conflicting_interpretations_of_pathogenicity
	13:32338544:G:A	BRCA2	BRCA2:NM_000059:exon11:c.G4189A:p.E1397K	Benign	Conflicting_interpretations_of_pathogenicity
	13:32338545:A:C	BRCA2	BRCA2:NM_000059:exon11:c.A4190C:p.E1397A	Benign	Conflicting_interpretations_of_pathogenicity
	13:32338547:G:C	BRCA2	BRCA2:NM_000059:exon11:c.G4192C:p.A1398P	Benign	Conflicting_interpretations_of_pathogenicity
	13:32338548:C:T	BRCA2	BRCA2:NM_000059:exon11:c.C4193T:p.A1398V	Benign	Conflicting_interpretations_of_pathogenicity
	13:32338550:T:C	BRCA2	BRCA2:NM_000059:exon11:c.T4195C:p.C1399R	Benign	Conflicting_interpretations_of_pathogenicity
	13:32338551:G:T	BRCA2	BRCA2:NM_000059:exon11:c.G4196T:p.C1399F	Benign	Conflicting_interpretations_of_pathogenicity
	13:32338553:C:T	BRCA2	BRCA2:NM_000059:exon11:c.C4198T:p.H1400Y	Benign	Conflicting_interpretations_of_pathogenicity
	13:32338554:A:G	BRCA2	BRCA2:NM_000059:exon11:c.A4199G:p.H1400R	Benign	Conflicting_interpretations_of_pathogenicity
	13:32338556:G:A	BRCA2	BRCA2:NM_000059:exon11:c.G4201A:p.G1401S	Benign	Conflicting_interpretations_of_pathogenicity
	13:32338557:G:C	BRCA2	BRCA2:NM_000059:exon11:c.G4202C:p.G1401A	Benign	Uncertain_significance
	13:32338559:A:C	BRCA2	BRCA2:NM_000059:exon11:c.A4204C:p.N1402H	Benign	Conflicting_interpretations_of_pathogenicity
	13:32338560:A:G	BRCA2	BRCA2:NM_000059:exon11:c.A4205G:p.N1402S	Benign	Conflicting_interpretations_of_pathogenicity
	13:32338560:ATAC:A	BRCA2	BRCA2:NM_000059:exon11:c.4206_4208del:p.T1403del	Pathogenic	Uncertain_significance
	13:32338562:ACTT:A	BRCA2	BRCA2:NM_000059:exon11:c.4208_4210del:p.S1404del	Pathogenic	Uncertain_significance
	13:32338562:A:G	BRCA2	BRCA2:NM_000059:exon11:c.A4207G:p.T1403A	Benign	Conflicting_interpretations_of_pathogenicity
	13:32338563:C:G	BRCA2	BRCA2:NM_000059:exon11:c.C4208G:p.T1403S	Benign	Conflicting_interpretations_of_pathogenicity
	13:32338563:C:T	BRCA2	BRCA2:NM_000059:exon11:c.C4208T:p.T1403I	Benign	Conflicting_interpretations_of_pathogenicity
	13:32338566:C:T	BRCA2	BRCA2:NM_000059:exon11:c.C4211T:p.S1404L	Benign	Conflicting_interpretations_of_pathogenicity
	13:32338568:A:C	BRCA2	BRCA2:NM_000059:exon11:c.A4213C:p.N1405H	Benign	Conflicting_interpretations_of_pathogenicity
	13:32338568:A:G	BRCA2	BRCA2:NM_000059:exon11:c.A4213G:p.N1405D	Benign	Conflicting_interpretations_of_pathogenicity
	13:32338569:A:G	BRCA2	BRCA2:NM_000059:exon11:c.A4214G:p.N1405S	Benign	Conflicting_interpretations_of_pathogenicity
	13:32338570:TAAA:T	BRCA2	BRCA2:NM_000059:exon11:c.4216_4218del:p.K1406del	Pathogenic	Uncertain_significance
	13:32338571:A:G	BRCA2	BRCA2:NM_000059:exon11:c.A4216G:p.K1406E	Benign	Conflicting_interpretations_of_pathogenicity
	13:32338573:A:C	BRCA2	BRCA2:NM_000059:exon11:c.A4218C:p.K1406N	Benign	Conflicting_interpretations_of_pathogenicity
	13:32338575:A:G	BRCA2	BRCA2:NM_000059:exon11:c.A4220G:p.E1407G	Benign	Conflicting_interpretations_of_pathogenicity
	13:32338575:A:T	BRCA2	BRCA2:NM_000059:exon11:c.A4220T:p.E1407V	Benign	Conflicting_interpretations_of_pathogenicity
	13:32338577:C:A	BRCA2	BRCA2:NM_000059:exon11:c.C4222A:p.Q1408K	Benign	Uncertain_significance
	13:32338578:A:G	BRCA2	BRCA2:NM_000059:exon11:c.A4223G:p.Q1408R	Benign	Conflicting_interpretations_of_pathogenicity
	13:32338580:T:G	BRCA2	BRCA2:NM_000059:exon11:c.T4225G:p.L1409V	Benign	Conflicting_interpretations_of_pathogenicity
	13:32338583:A:T	BRCA2	BRCA2:NM_000059:exon11:c.A4228T:p.T1410S	Benign	Uncertain_significance
	13:32338584:C:A	BRCA2	BRCA2:NM_000059:exon11:c.C4229A:p.T1410N	Benign	Conflicting_interpretations_of_pathogenicity
	13:32338586:G:T	BRCA2	BRCA2:NM_000059:exon11:c.G4231T:p.A1411S	Benign	Conflicting_interpretations_of_pathogenicity
	13:32338587:C:G	BRCA2	BRCA2:NM_000059:exon11:c.C4232G:p.A1411G	Benign	Conflicting_interpretations_of_pathogenicity
	13:32338589:A:C	BRCA2	BRCA2:NM_000059:exon11:c.A4234C:p.T1412P	Benign	Conflicting_interpretations_of_pathogenicity
	13:32338592:A:G	BRCA2	BRCA2:NM_000059:exon11:c.A4237G:p.K1413E	Benign	Conflicting_interpretations_of_pathogenicity
	13:32338595:A:G	BRCA2	BRCA2:NM_000059:exon11:c.A4240G:p.T1414A	Benign	Conflicting_interpretations_of_pathogenicity
	13:32338598:G:C	BRCA2	BRCA2:NM_000059:exon11:c.G4243C:p.E1415Q	Benign	Conflicting_interpretations_of_pathogenicity
	13:32338599:A:G	BRCA2	BRCA2:NM_000059:exon11:c.A4244G:p.E1415G	Benign	Conflicting_interpretations_of_pathogenicity
	13:32338602:A:G	BRCA2	BRCA2:NM_000059:exon11:c.A4247G:p.Q1416R	Benign	Conflicting_interpretations_of_pathogenicity
	13:32338602:A:T	BRCA2	BRCA2:NM_000059:exon11:c.A4247T:p.Q1416L	Benign	Conflicting_interpretations_of_pathogenicity
	13:32338607:A:G	BRCA2	BRCA2:NM_000059:exon11:c.A4252G:p.I1418V	Benign	Conflicting_interpretations_of_pathogenicity
	13:32338608:T:C	BRCA2	BRCA2:NM_000059:exon11:c.T4253C:p.I1418T	Benign	Conflicting_interpretations_of_pathogenicity
	13:32338609:A:G	BRCA2	BRCA2:NM_000059:exon11:c.A4254G:p.I1418M	Benign	Conflicting_interpretations_of_pathogenicity
	13:32338610:A:C	BRCA2	BRCA2:NM_000059:exon11:c.A4255C:p.K1419Q	Benign	Conflicting_interpretations_of_pathogenicity
	13:32338611:A:C	BRCA2	BRCA2:NM_000059:exon11:c.A4256C:p.K1419T	Benign	Conflicting_interpretations_of_pathogenicity
	13:32338611:A:T	BRCA2	BRCA2:NM_000059:exon11:c.A4256T:p.K1419I	Benign	Conflicting_interpretations_of_pathogenicity
	13:32338614:A:T	BRCA2	BRCA2:NM_000059:exon11:c.A4259T:p.D1420V	Benign	Conflicting_interpretations_of_pathogenicity
	13:32338616:T:C	BRCA2	BRCA2:NM_000059:exon11:c.T4261C:p.F1421L	Benign	Conflicting_interpretations_of_pathogenicity
	13:32338620:A:T	BRCA2	BRCA2:NM_000059:exon11:c.A4265T:p.E1422V	Benign	Conflicting_interpretations_of_pathogenicity
	13:32338621:G:C	BRCA2	BRCA2:NM_000059:exon11:c.G4266C:p.E1422D	Benign	Conflicting_interpretations_of_pathogenicity
	13:32338622:A:G	BRCA2	BRCA2:NM_000059:exon11:c.A4267G:p.T1423A	Benign	Conflicting_interpretations_of_pathogenicity
	13:32338623:C:T	BRCA2	BRCA2:NM_000059:exon11:c.C4268T:p.T1423I	Benign	Conflicting_interpretations_of_pathogenicity
	13:32338628:G:A	BRCA2	BRCA2:NM_000059:exon11:c.G4273A:p.D1425N	Benign	Conflicting_interpretations_of_pathogenicity
	13:32338629:A:G	BRCA2	BRCA2:NM_000059:exon11:c.A4274G:p.D1425G	Benign	Conflicting_interpretations_of_pathogenicity
	13:32338629:A:T	BRCA2	BRCA2:NM_000059:exon11:c.A4274T:p.D1425V	Benign	Conflicting_interpretations_of_pathogenicity
	13:32338631:A:G	BRCA2	BRCA2:NM_000059:exon11:c.A4276G:p.T1426A	Benign	Conflicting_interpretations_of_pathogenicity
	13:32338632:C:A	BRCA2	BRCA2:NM_000059:exon11:c.C4277A:p.T1426K	Benign	Conflicting_interpretations_of_pathogenicity
	13:32338632:C:G	BRCA2	BRCA2:NM_000059:exon11:c.C4277G:p.T1426R	Benign	Conflicting_interpretations_of_pathogenicity
	13:32338632:C:T	BRCA2	BRCA2:NM_000059:exon11:c.C4277T:p.T1426I	Benign	Conflicting_interpretations_of_pathogenicity
	13:32338634:T:A	BRCA2	BRCA2:NM_000059:exon11:c.T4279A:p.F1427I	Benign	Conflicting_interpretations_of_pathogenicity
	13:32338635:T:A	BRCA2	BRCA2:NM_000059:exon11:c.T4280A:p.F1427Y	Benign	Conflicting_interpretations_of_pathogenicity
	13:32338636:T:G	BRCA2	BRCA2:NM_000059:exon11:c.T4281G:p.F1427L	Benign	Conflicting_interpretations_of_pathogenicity
	13:32338640:C:G	BRCA2	BRCA2:NM_000059:exon11:c.C4285G:p.Q1429E	Benign	Conflicting_interpretations_of_pathogenicity
	13:32338641:A:G	BRCA2	BRCA2:NM_000059:exon11:c.A4286G:p.Q1429R	Benign	Conflicting_interpretations_of_pathogenicity
	13:32338642:G:T	BRCA2	BRCA2:NM_000059:exon11:c.G4287T:p.Q1429H	Benign	Conflicting_interpretations_of_pathogenicity
	13:32338643:A:G	BRCA2	BRCA2:NM_000059:exon11:c.A4288G:p.T1430A	Benign	Conflicting_interpretations_of_pathogenicity
	13:32338644:C:G	BRCA2	BRCA2:NM_000059:exon11:c.C4289G:p.T1430S	Pathogenic	Conflicting_interpretations_of_pathogenicity
	13:32338644:C:T	BRCA2	BRCA2:NM_000059:exon11:c.C4289T:p.T1430I	Pathogenic	Conflicting_interpretations_of_pathogenicity
	13:32338646:G:C	BRCA2	BRCA2:NM_000059:exon11:c.G4291C:p.A1431P	Pathogenic	Conflicting_interpretations_of_pathogenicity
	13:32338647:C:T	BRCA2	BRCA2:NM_000059:exon11:c.C4292T:p.A1431V	Pathogenic	Conflicting_interpretations_of_pathogenicity
	13:32338649:A:G	BRCA2	BRCA2:NM_000059:exon11:c.A4294G:p.S1432G	Benign	Conflicting_interpretations_of_pathogenicity
	13:32338650:G:A	BRCA2	BRCA2:NM_000059:exon11:c.G4295A:p.S1432N	Benign	Conflicting_interpretations_of_pathogenicity
	13:32338651:T:G	BRCA2	BRCA2:NM_000059:exon11:c.T4296G:p.S1432R	Benign	Conflicting_interpretations_of_pathogenicity
	13:32338652:G:T	BRCA2	BRCA2:NM_000059:exon11:c.G4297T:p.G1433W	Pathogenic	Conflicting_interpretations_of_pathogenicity
	13:32338653:G:A	BRCA2	BRCA2:NM_000059:exon11:c.G4298A:p.G1433E	Pathogenic	Conflicting_interpretations_of_pathogenicity
	13:32338653:G:T	BRCA2	BRCA2:NM_000059:exon11:c.G4298T:p.G1433V	Pathogenic	Conflicting_interpretations_of_pathogenicity
	13:32338654:G:T	BRCA2	BRCA2:NM_000059:exon11:c.G4299T:p.G1433G	Benign	Uncertain_significance
	13:32338655:A:G	BRCA2	BRCA2:NM_000059:exon11:c.A4300G:p.K1434E	Benign	Conflicting_interpretations_of_pathogenicity
	13:32338656:A:T	BRCA2	BRCA2:NM_000059:exon11:c.A4301T:p.K1434I	Benign	Conflicting_interpretations_of_pathogenicity
	13:32338659:ATAT:A	BRCA2	BRCA2:NM_000059:exon11:c.4305_4307del:p.I1436del	Pathogenic	Uncertain_significance
	13:32338660:T:G	BRCA2	BRCA2:NM_000059:exon11:c.T4305G:p.N1435K	Benign	Conflicting_interpretations_of_pathogenicity
	13:32338661:A:G	BRCA2	BRCA2:NM_000059:exon11:c.A4306G:p.I1436V	Benign	Conflicting_interpretations_of_pathogenicity
	13:32338662:T:C	BRCA2	BRCA2:NM_000059:exon11:c.T4307C:p.I1436T	Benign	Conflicting_interpretations_of_pathogenicity
	13:32338664:A:T	BRCA2	BRCA2:NM_000059:exon11:c.A4309T:p.S1437C	Benign	Conflicting_interpretations_of_pathogenicity
	13:32338665:G:A	BRCA2	BRCA2:NM_000059:exon11:c.G4310A:p.S1437N	Benign	Conflicting_interpretations_of_pathogenicity
	13:32338665:G:C	BRCA2	BRCA2:NM_000059:exon11:c.G4310C:p.S1437T	Benign	Conflicting_interpretations_of_pathogenicity
	13:32338666:T:G	BRCA2	BRCA2:NM_000059:exon11:c.T4311G:p.S1437R	Benign	Conflicting_interpretations_of_pathogenicity
	13:32338667:G:A	BRCA2	BRCA2:NM_000059:exon11:c.G4312A:p.V1438I	Benign	Conflicting_interpretations_of_pathogenicity
	13:32338668:T:C	BRCA2	BRCA2:NM_000059:exon11:c.T4313C:p.V1438A	Pathogenic	Conflicting_interpretations_of_pathogenicity
	13:32338670:G:A	BRCA2	BRCA2:NM_000059:exon11:c.G4315A:p.A1439T	Benign	Conflicting_interpretations_of_pathogenicity
	13:32338671:C:A	BRCA2	BRCA2:NM_000059:exon11:c.C4316A:p.A1439D	Benign	Conflicting_interpretations_of_pathogenicity
	13:32338671:C:T	BRCA2	BRCA2:NM_000059:exon11:c.C4316T:p.A1439V	Benign	Conflicting_interpretations_of_pathogenicity
	13:32338673:A:G	BRCA2	BRCA2:NM_000059:exon11:c.A4318G:p.K1440E	Benign	Conflicting_interpretations_of_pathogenicity
	13:32338674:A:G	BRCA2	BRCA2:NM_000059:exon11:c.A4319G:p.K1440R	Benign	Conflicting_interpretations_of_pathogenicity
	13:32338675:A:C	BRCA2	BRCA2:NM_000059:exon11:c.A4320C:p.K1440N	Benign	Conflicting_interpretations_of_pathogenicity
	13:32338676:G:A	BRCA2	BRCA2:NM_000059:exon11:c.G4321A:p.E1441K	Pathogenic	Conflicting_interpretations_of_pathogenicity
	13:32338676:G:C	BRCA2	BRCA2:NM_000059:exon11:c.G4321C:p.E1441Q	Benign	Conflicting_interpretations_of_pathogenicity
	13:32338677:A:C	BRCA2	BRCA2:NM_000059:exon11:c.A4322C:p.E1441A	Benign	Conflicting_interpretations_of_pathogenicity
	13:32338680:C:T	BRCA2	BRCA2:NM_000059:exon11:c.C4325T:p.S1442L	Pathogenic	Conflicting_interpretations_of_pathogenicity
	13:32338682:T:C	BRCA2	BRCA2:NM_000059:exon11:c.T4327C:p.F1443L	Benign	Conflicting_interpretations_of_pathogenicity
	13:32338684:T:G	BRCA2	BRCA2:NM_000059:exon11:c.T4329G:p.F1443L	Benign	Conflicting_interpretations_of_pathogenicity
	13:32338686:A:C	BRCA2	BRCA2:NM_000059:exon11:c.A4331C:p.N1444T	Benign	Conflicting_interpretations_of_pathogenicity
	13:32338686:A:G	BRCA2	BRCA2:NM_000059:exon11:c.A4331G:p.N1444S	Benign	Conflicting_interpretations_of_pathogenicity
	13:32338688:A:G	BRCA2	BRCA2:NM_000059:exon11:c.A4333G:p.K1445E	Pathogenic	Conflicting_interpretations_of_pathogenicity
	13:32338689:A:C	BRCA2	BRCA2:NM_000059:exon11:c.A4334C:p.K1445T	Pathogenic	Conflicting_interpretations_of_pathogenicity
	13:32338690:A:C	BRCA2	BRCA2:NM_000059:exon11:c.A4335C:p.K1445N	Benign	Conflicting_interpretations_of_pathogenicity
	13:32338691:A:G	BRCA2	BRCA2:NM_000059:exon11:c.A4336G:p.I1446V	Benign	Conflicting_interpretations_of_pathogenicity
	13:32338692:T:C	BRCA2	BRCA2:NM_000059:exon11:c.T4337C:p.I1446T	Benign	Conflicting_interpretations_of_pathogenicity
	13:32338694:G:A	BRCA2	BRCA2:NM_000059:exon11:c.G4339A:p.V1447I	Benign	Conflicting_interpretations_of_pathogenicity
	13:32338694:G:T	BRCA2	BRCA2:NM_000059:exon11:c.G4339T:p.V1447L	Benign	Conflicting_interpretations_of_pathogenicity
	13:32338695:T:C	BRCA2	BRCA2:NM_000059:exon11:c.T4340C:p.V1447A	Benign	Conflicting_interpretations_of_pathogenicity
	13:32338698:A:T	BRCA2	BRCA2:NM_000059:exon11:c.A4343T:p.N1448I	Benign	Conflicting_interpretations_of_pathogenicity
	13:32338699:T:G	BRCA2	BRCA2:NM_000059:exon11:c.T4344G:p.N1448K	Benign	Conflicting_interpretations_of_pathogenicity
	13:32338702:C:A	BRCA2	BRCA2:NM_000059:exon11:c.C4347A:p.F1449L	Benign	Conflicting_interpretations_of_pathogenicity
	13:32338704:T:C	BRCA2	BRCA2:NM_000059:exon11:c.T4349C:p.F1450S	Benign	Uncertain_significance
	13:32338706:G:A	BRCA2	BRCA2:NM_000059:exon11:c.G4351A:p.D1451N	Benign	Conflicting_interpretations_of_pathogenicity
	13:32338707:A:C	BRCA2	BRCA2:NM_000059:exon11:c.A4352C:p.D1451A	Benign	Conflicting_interpretations_of_pathogenicity
	13:32338707:A:G	BRCA2	BRCA2:NM_000059:exon11:c.A4352G:p.D1451G	Benign	Conflicting_interpretations_of_pathogenicity
	13:32338707:A:T	BRCA2	BRCA2:NM_000059:exon11:c.A4352T:p.D1451V	Benign	Conflicting_interpretations_of_pathogenicity
	13:32338708:T:G	BRCA2	BRCA2:NM_000059:exon11:c.T4353G:p.D1451E	Benign	Conflicting_interpretations_of_pathogenicity
	13:32338709:C:G	BRCA2	BRCA2:NM_000059:exon11:c.C4354G:p.Q1452E	Benign	Conflicting_interpretations_of_pathogenicity
	13:32338710:A:G	BRCA2	BRCA2:NM_000059:exon11:c.A4355G:p.Q1452R	Benign	Conflicting_interpretations_of_pathogenicity
	13:32338712:A:G	BRCA2	BRCA2:NM_000059:exon11:c.A4357G:p.K1453E	Benign	Conflicting_interpretations_of_pathogenicity
	13:32338713:A:C	BRCA2	BRCA2:NM_000059:exon11:c.A4358C:p.K1453T	Benign	Conflicting_interpretations_of_pathogenicity
	13:32338713:A:G	BRCA2	BRCA2:NM_000059:exon11:c.A4358G:p.K1453R	Benign	Conflicting_interpretations_of_pathogenicity
	13:32338714:A:T	BRCA2	BRCA2:NM_000059:exon11:c.A4359T:p.K1453N	Benign	Conflicting_interpretations_of_pathogenicity
	13:32338716:C:T	BRCA2	BRCA2:NM_000059:exon11:c.C4361T:p.P1454L	Benign	Conflicting_interpretations_of_pathogenicity
	13:32338719:A:T	BRCA2	BRCA2:NM_000059:exon11:c.A4364T:p.E1455V	Benign	Conflicting_interpretations_of_pathogenicity
	13:32338721:G:A	BRCA2	BRCA2:NM_000059:exon11:c.G4366A:p.E1456K	Benign	Conflicting_interpretations_of_pathogenicity
	13:32338722:A:C	BRCA2	BRCA2:NM_000059:exon11:c.A4367C:p.E1456A	Benign	Conflicting_interpretations_of_pathogenicity
	13:32338722:A:G	BRCA2	BRCA2:NM_000059:exon11:c.A4367G:p.E1456G	Benign	Conflicting_interpretations_of_pathogenicity
	13:32338723:A:T	BRCA2	BRCA2:NM_000059:exon11:c.A4368T:p.E1456D	Benign	Uncertain_significance
	13:32338727:C:A	BRCA2	BRCA2:NM_000059:exon11:c.C4372A:p.H1458N	Benign	Conflicting_interpretations_of_pathogenicity
	13:32338727:C:G	BRCA2	BRCA2:NM_000059:exon11:c.C4372G:p.H1458D	Benign	Conflicting_interpretations_of_pathogenicity
	13:32338727:C:T	BRCA2	BRCA2:NM_000059:exon11:c.C4372T:p.H1458Y	Benign	Conflicting_interpretations_of_pathogenicity
	13:32338728:A:G	BRCA2	BRCA2:NM_000059:exon11:c.A4373G:p.H1458R	Benign	Conflicting_interpretations_of_pathogenicity
	13:32338729:T:A	BRCA2	BRCA2:NM_000059:exon11:c.T4374A:p.H1458Q	Benign	Conflicting_interpretations_of_pathogenicity
	13:32338730:A:T	BRCA2	BRCA2:NM_000059:exon11:c.A4375T:p.N1459Y	Benign	Conflicting_interpretations_of_pathogenicity
	13:32338731:A:G	BRCA2	BRCA2:NM_000059:exon11:c.A4376G:p.N1459S	Benign	Conflicting_interpretations_of_pathogenicity
	13:32338732:C:G	BRCA2	BRCA2:NM_000059:exon11:c.C4377G:p.N1459K	Benign	Conflicting_interpretations_of_pathogenicity
	13:32338733:T:G	BRCA2	BRCA2:NM_000059:exon11:c.T4378G:p.F1460V	Benign	Conflicting_interpretations_of_pathogenicity
	13:32338734:T:C	BRCA2	BRCA2:NM_000059:exon11:c.T4379C:p.F1460S	Benign	Conflicting_interpretations_of_pathogenicity
	13:32338736:T:C	BRCA2	BRCA2:NM_000059:exon11:c.T4381C:p.S1461P	Benign	Conflicting_interpretations_of_pathogenicity
	13:32338736:T:G	BRCA2	BRCA2:NM_000059:exon11:c.T4381G:p.S1461A	Benign	Conflicting_interpretations_of_pathogenicity
	13:32338737:C:T	BRCA2	BRCA2:NM_000059:exon11:c.C4382T:p.S1461F	Benign	Conflicting_interpretations_of_pathogenicity
	13:32338739:T:A	BRCA2	BRCA2:NM_000059:exon11:c.T4384A:p.L1462I	Benign	Conflicting_interpretations_of_pathogenicity
	13:32338739:T:G	BRCA2	BRCA2:NM_000059:exon11:c.T4384G:p.L1462V	Benign	Conflicting_interpretations_of_pathogenicity
	13:32338742:AATTCTGAATTAC:A	BRCA2	BRCA2:NM_000059:exon11:c.4388_4399del:p.E1465_S1468del	Pathogenic	Uncertain_significance
	13:32338743:A:G	BRCA2	BRCA2:NM_000059:exon11:c.A4388G:p.N1463S	Benign	Conflicting_interpretations_of_pathogenicity
	13:32338745:T:G	BRCA2	BRCA2:NM_000059:exon11:c.T4390G:p.S1464A	Benign	Conflicting_interpretations_of_pathogenicity
	13:32338746:C:G	BRCA2	BRCA2:NM_000059:exon11:c.C4391G:p.S1464C	Benign	Conflicting_interpretations_of_pathogenicity
	13:32338746:C:T	BRCA2	BRCA2:NM_000059:exon11:c.C4391T:p.S1464F	Benign	Conflicting_interpretations_of_pathogenicity
	13:32338751:T:A	BRCA2	BRCA2:NM_000059:exon11:c.T4396A:p.L1466I	Benign	Conflicting_interpretations_of_pathogenicity
	13:32338752:T:C	BRCA2	BRCA2:NM_000059:exon11:c.T4397C:p.L1466S	Benign	Conflicting_interpretations_of_pathogenicity
	13:32338754:C:T	BRCA2	BRCA2:NM_000059:exon11:c.C4399T:p.H1467Y	Benign	Conflicting_interpretations_of_pathogenicity
	13:32338755:A:C	BRCA2	BRCA2:NM_000059:exon11:c.A4400C:p.H1467P	Benign	Conflicting_interpretations_of_pathogenicity
	13:32338755:A:G	BRCA2	BRCA2:NM_000059:exon11:c.A4400G:p.H1467R	Benign	Conflicting_interpretations_of_pathogenicity
	13:32338758:C:G	BRCA2	BRCA2:NM_000059:exon11:c.C4403G:p.S1468C	Benign	Conflicting_interpretations_of_pathogenicity
	13:32338760:G:A	BRCA2	BRCA2:NM_000059:exon11:c.G4405A:p.D1469N	Benign	Conflicting_interpretations_of_pathogenicity
	13:32338763:A:G	BRCA2	BRCA2:NM_000059:exon11:c.A4408G:p.I1470V	Benign	Conflicting_interpretations_of_pathogenicity
	13:32338764:TAAG:T	BRCA2	BRCA2:NM_000059:exon11:c.4410_4412del:p.R1471del	Pathogenic	Uncertain_significance
	13:32338765:AAG:CAT	BRCA2	BRCA2:NM_000059:exon11:c.4410_4412delinsCAT:p.R1471I	Benign	Conflicting_interpretations_of_pathogenicity
	13:32338767:G:C	BRCA2	BRCA2:NM_000059:exon11:c.G4412C:p.R1471T	Benign	Conflicting_interpretations_of_pathogenicity
	13:32338767:G:T	BRCA2	BRCA2:NM_000059:exon11:c.G4412T:p.R1471I	Benign	Conflicting_interpretations_of_pathogenicity
	13:32338769:A:G	BRCA2	BRCA2:NM_000059:exon11:c.A4414G:p.K1472E	Benign	Conflicting_interpretations_of_pathogenicity
	13:32338770:A:G	BRCA2	BRCA2:NM_000059:exon11:c.A4415G:p.K1472R	Benign	Conflicting_interpretations_of_pathogenicity
	13:32338772:A:G	BRCA2	BRCA2:NM_000059:exon11:c.A4417G:p.N1473D	Benign	Conflicting_interpretations_of_pathogenicity
	13:32338775:A:G	BRCA2	BRCA2:NM_000059:exon11:c.A4420G:p.K1474E	Benign	Conflicting_interpretations_of_pathogenicity
	13:32338776:A:G	BRCA2	BRCA2:NM_000059:exon11:c.A4421G:p.K1474R	Benign	Conflicting_interpretations_of_pathogenicity
	13:32338778:A:G	BRCA2	BRCA2:NM_000059:exon11:c.A4423G:p.M1475V	Benign	Conflicting_interpretations_of_pathogenicity
	13:32338779:T:A	BRCA2	BRCA2:NM_000059:exon11:c.T4424A:p.M1475K	Benign	Conflicting_interpretations_of_pathogenicity
	13:32338779:T:C	BRCA2	BRCA2:NM_000059:exon11:c.T4424C:p.M1475T	Benign	Conflicting_interpretations_of_pathogenicity
	13:32338779:T:G	BRCA2	BRCA2:NM_000059:exon11:c.T4424G:p.M1475R	Benign	Conflicting_interpretations_of_pathogenicity
	13:32338780:G:A	BRCA2	BRCA2:NM_000059:exon11:c.G4425A:p.M1475I	Benign	Conflicting_interpretations_of_pathogenicity
	13:32338782:A:G	BRCA2	BRCA2:NM_000059:exon11:c.A4427G:p.D1476G	Benign	Conflicting_interpretations_of_pathogenicity
	13:32338783:C:A	BRCA2	BRCA2:NM_000059:exon11:c.C4428A:p.D1476E	Benign	Conflicting_interpretations_of_pathogenicity
	13:32338784:A:G	BRCA2	BRCA2:NM_000059:exon11:c.A4429G:p.I1477V	Benign	Conflicting_interpretations_of_pathogenicity
	13:32338784:A:T	BRCA2	BRCA2:NM_000059:exon11:c.A4429T:p.I1477F	Benign	Conflicting_interpretations_of_pathogenicity
	13:32338785:T:C	BRCA2	BRCA2:NM_000059:exon11:c.T4430C:p.I1477T	Benign	Conflicting_interpretations_of_pathogenicity
	13:32338785:TTCT:A	BRCA2	BRCA2:NM_000059:exon11:c.4430_4433delinsA:p.I1477_L1478delinsK	Benign	Uncertain_significance
	13:32338788:T:C	BRCA2	BRCA2:NM_000059:exon11:c.T4433C:p.L1478P	Benign	Conflicting_interpretations_of_pathogenicity
	13:32338788:T:G	BRCA2	BRCA2:NM_000059:exon11:c.T4433G:p.L1478R	Benign	Conflicting_interpretations_of_pathogenicity
	13:32338791:G:A	BRCA2	BRCA2:NM_000059:exon11:c.G4436A:p.S1479N	Benign	Conflicting_interpretations_of_pathogenicity
	13:32338791:G:C	BRCA2	BRCA2:NM_000059:exon11:c.G4436C:p.S1479T	Benign	Conflicting_interpretations_of_pathogenicity
	13:32338792:T:A	BRCA2	BRCA2:NM_000059:exon11:c.T4437A:p.S1479R	Benign	Uncertain_significance
	13:32338797:A:T	BRCA2	BRCA2:NM_000059:exon11:c.A4442T:p.E1481V	Benign	Conflicting_interpretations_of_pathogenicity
	13:32338798:G:C	BRCA2	BRCA2:NM_000059:exon11:c.G4443C:p.E1481D	Benign	Conflicting_interpretations_of_pathogenicity
	13:32338798:G:GGAAACA	BRCA2	BRCA2:NM_000059:exon11:c.4443_4444insGAAACA:p.T1483_D1484insET	Benign	Uncertain_significance
	13:32338800:A:G	BRCA2	BRCA2:NM_000059:exon11:c.A4445G:p.E1482G	Benign	Conflicting_interpretations_of_pathogenicity
	13:32338802:A:G	BRCA2	BRCA2:NM_000059:exon11:c.A4447G:p.T1483A	Benign	Conflicting_interpretations_of_pathogenicity
	13:32338803:C:T	BRCA2	BRCA2:NM_000059:exon11:c.C4448T:p.T1483I	Benign	Conflicting_interpretations_of_pathogenicity
	13:32338805:G:A	BRCA2	BRCA2:NM_000059:exon11:c.G4450A:p.D1484N	Benign	Conflicting_interpretations_of_pathogenicity
	13:32338806:A:G	BRCA2	BRCA2:NM_000059:exon11:c.A4451G:p.D1484G	Benign	Conflicting_interpretations_of_pathogenicity
	13:32338807:C:A	BRCA2	BRCA2:NM_000059:exon11:c.C4452A:p.D1484E	Benign	Conflicting_interpretations_of_pathogenicity
	13:32338808:A:G	BRCA2	BRCA2:NM_000059:exon11:c.A4453G:p.I1485V	Benign	Conflicting_interpretations_of_pathogenicity
	13:32338808:A:T	BRCA2	BRCA2:NM_000059:exon11:c.A4453T:p.I1485L	Benign	Conflicting_interpretations_of_pathogenicity
	13:32338809:T:A	BRCA2	BRCA2:NM_000059:exon11:c.T4454A:p.I1485K	Benign	Conflicting_interpretations_of_pathogenicity
	13:32338809:T:G	BRCA2	BRCA2:NM_000059:exon11:c.T4454G:p.I1485R	Benign	Conflicting_interpretations_of_pathogenicity
	13:32338810:A:G	BRCA2	BRCA2:NM_000059:exon11:c.A4455G:p.I1485M	Benign	Conflicting_interpretations_of_pathogenicity
	13:32338812:T:G	BRCA2	BRCA2:NM_000059:exon11:c.T4457G:p.V1486G	Benign	Conflicting_interpretations_of_pathogenicity
	13:32338813:TAAACAC:T	BRCA2	BRCA2:NM_000059:exon11:c.4459_4464del:p.H1488_K1489del	Pathogenic	Uncertain_significance
	13:32338816:A:C	BRCA2	BRCA2:NM_000059:exon11:c.A4461C:p.K1487N	Benign	Conflicting_interpretations_of_pathogenicity
	13:32338817:C:T	BRCA2	BRCA2:NM_000059:exon11:c.C4462T:p.H1488Y	Benign	Conflicting_interpretations_of_pathogenicity
	13:32338818:A:G	BRCA2	BRCA2:NM_000059:exon11:c.A4463G:p.H1488R	Benign	Conflicting_interpretations_of_pathogenicity
	13:32338819:C:A	BRCA2	BRCA2:NM_000059:exon11:c.C4464A:p.H1488Q	Benign	Conflicting_interpretations_of_pathogenicity
	13:32338819:C:G	BRCA2	BRCA2:NM_000059:exon11:c.C4464G:p.H1488Q	Benign	Conflicting_interpretations_of_pathogenicity
	13:32338823:A:G	BRCA2	BRCA2:NM_000059:exon11:c.A4468G:p.I1490V	Benign	Conflicting_interpretations_of_pathogenicity
	13:32338825:A:G	BRCA2	BRCA2:NM_000059:exon11:c.A4470G:p.I1490M	Benign	Conflicting_interpretations_of_pathogenicity
	13:32338827:T:C	BRCA2	BRCA2:NM_000059:exon11:c.T4472C:p.L1491P	Benign	Conflicting_interpretations_of_pathogenicity
	13:32338829:A:G	BRCA2	BRCA2:NM_000059:exon11:c.A4474G:p.K1492E	Benign	Conflicting_interpretations_of_pathogenicity
	13:32338832:G:C	BRCA2	BRCA2:NM_000059:exon11:c.G4477C:p.E1493Q	Benign	Conflicting_interpretations_of_pathogenicity
	13:32338833:A:C	BRCA2	BRCA2:NM_000059:exon11:c.A4478C:p.E1493A	Benign	Conflicting_interpretations_of_pathogenicity
	13:32338833:A:G	BRCA2	BRCA2:NM_000059:exon11:c.A4478G:p.E1493G	Benign	Conflicting_interpretations_of_pathogenicity
	13:32338834:A:C	BRCA2	BRCA2:NM_000059:exon11:c.A4479C:p.E1493D	Benign	Conflicting_interpretations_of_pathogenicity
	13:32338835:A:G	BRCA2	BRCA2:NM_000059:exon11:c.A4480G:p.S1494G	Benign	Conflicting_interpretations_of_pathogenicity
	13:32338836:G:C	BRCA2	BRCA2:NM_000059:exon11:c.G4481C:p.S1494T	Benign	Conflicting_interpretations_of_pathogenicity
	13:32338836:G:T	BRCA2	BRCA2:NM_000059:exon11:c.G4481T:p.S1494I	Benign	Conflicting_interpretations_of_pathogenicity
	13:32338837:T:G	BRCA2	BRCA2:NM_000059:exon11:c.T4482G:p.S1494R	Benign	Conflicting_interpretations_of_pathogenicity
	13:32338838:G:A	BRCA2	BRCA2:NM_000059:exon11:c.G4483A:p.V1495I	Benign	Conflicting_interpretations_of_pathogenicity
	13:32338838:G:T	BRCA2	BRCA2:NM_000059:exon11:c.G4483T:p.V1495F	Benign	Conflicting_interpretations_of_pathogenicity
	13:32338842:C:T	BRCA2	BRCA2:NM_000059:exon11:c.C4487T:p.P1496L	Benign	Conflicting_interpretations_of_pathogenicity
	13:32338844:G:C	BRCA2	BRCA2:NM_000059:exon11:c.G4489C:p.V1497L	Benign	Conflicting_interpretations_of_pathogenicity
	13:32338845:T:C	BRCA2	BRCA2:NM_000059:exon11:c.T4490C:p.V1497A	Benign	Conflicting_interpretations_of_pathogenicity
	13:32338845:T:G	BRCA2	BRCA2:NM_000059:exon11:c.T4490G:p.V1497G	Benign	Conflicting_interpretations_of_pathogenicity
	13:32338848:G:A	BRCA2	BRCA2:NM_000059:exon11:c.G4493A:p.G1498D	Benign	Conflicting_interpretations_of_pathogenicity
	13:32338851:C:G	BRCA2	BRCA2:NM_000059:exon11:c.C4496G:p.T1499S	Benign	Conflicting_interpretations_of_pathogenicity
	13:32338851:C:T	BRCA2	BRCA2:NM_000059:exon11:c.C4496T:p.T1499I	Benign	Conflicting_interpretations_of_pathogenicity
	13:32338853:G:A	BRCA2	BRCA2:NM_000059:exon11:c.G4498A:p.G1500R	Benign	Conflicting_interpretations_of_pathogenicity
	13:32338854:G:A	BRCA2	BRCA2:NM_000059:exon11:c.G4499A:p.G1500E	Benign	Conflicting_interpretations_of_pathogenicity
	13:32338856:A:G	BRCA2	BRCA2:NM_000059:exon11:c.A4501G:p.N1501D	Benign	Conflicting_interpretations_of_pathogenicity
	13:32338856:A:T	BRCA2	BRCA2:NM_000059:exon11:c.A4501T:p.N1501Y	Benign	Conflicting_interpretations_of_pathogenicity
	13:32338857:A:G	BRCA2	BRCA2:NM_000059:exon11:c.A4502G:p.N1501S	Benign	Conflicting_interpretations_of_pathogenicity
	13:32338859:C:A	BRCA2	BRCA2:NM_000059:exon11:c.C4504A:p.Q1502K	Benign	Conflicting_interpretations_of_pathogenicity
	13:32338859:C:G	BRCA2	BRCA2:NM_000059:exon11:c.C4504G:p.Q1502E	Benign	Conflicting_interpretations_of_pathogenicity
	13:32338860:A:G	BRCA2	BRCA2:NM_000059:exon11:c.A4505G:p.Q1502R	Benign	Conflicting_interpretations_of_pathogenicity
	13:32338863:T:C	BRCA2	BRCA2:NM_000059:exon11:c.T4508C:p.L1503P	Benign	Conflicting_interpretations_of_pathogenicity
	13:32338865:G:T	BRCA2	BRCA2:NM_000059:exon11:c.G4510T:p.V1504L	Benign	Conflicting_interpretations_of_pathogenicity
	13:32338868:A:G	BRCA2	BRCA2:NM_000059:exon11:c.A4513G:p.T1505A	Benign	Conflicting_interpretations_of_pathogenicity
	13:32338869:C:G	BRCA2	BRCA2:NM_000059:exon11:c.C4514G:p.T1505S	Benign	Conflicting_interpretations_of_pathogenicity
	13:32338869:C:T	BRCA2	BRCA2:NM_000059:exon11:c.C4514T:p.T1505I	Benign	Conflicting_interpretations_of_pathogenicity
	13:32338871:T:C	BRCA2	BRCA2:NM_000059:exon11:c.T4516C:p.F1506L	Benign	Conflicting_interpretations_of_pathogenicity
	13:32338872:T:C	BRCA2	BRCA2:NM_000059:exon11:c.T4517C:p.F1506S	Benign	Conflicting_interpretations_of_pathogenicity
	13:32338875:A:G	BRCA2	BRCA2:NM_000059:exon11:c.A4520G:p.Q1507R	Benign	Conflicting_interpretations_of_pathogenicity
	13:32338877:G:C	BRCA2	BRCA2:NM_000059:exon11:c.G4522C:p.G1508R	Benign	Conflicting_interpretations_of_pathogenicity
	13:32338881:A:C	BRCA2	BRCA2:NM_000059:exon11:c.A4526C:p.Q1509P	Benign	Conflicting_interpretations_of_pathogenicity
	13:32338881:A:G	BRCA2	BRCA2:NM_000059:exon11:c.A4526G:p.Q1509R	Benign	Conflicting_interpretations_of_pathogenicity
	13:32338882:A:C	BRCA2	BRCA2:NM_000059:exon11:c.A4527C:p.Q1509H	Benign	Conflicting_interpretations_of_pathogenicity
	13:32338883:C:T	BRCA2	BRCA2:NM_000059:exon11:c.C4528T:p.P1510S	Benign	Conflicting_interpretations_of_pathogenicity
	13:32338886:G:A	BRCA2	BRCA2:NM_000059:exon11:c.G4531A:p.E1511K	Benign	Conflicting_interpretations_of_pathogenicity
	13:32338887:A:G	BRCA2	BRCA2:NM_000059:exon11:c.A4532G:p.E1511G	Benign	Conflicting_interpretations_of_pathogenicity
	13:32338889:C:A	BRCA2	BRCA2:NM_000059:exon11:c.C4534A:p.R1512S	Benign	Conflicting_interpretations_of_pathogenicity
	13:32338889:C:T	BRCA2	BRCA2:NM_000059:exon11:c.C4534T:p.R1512C	Benign	Conflicting_interpretations_of_pathogenicity
	13:32338890:G:A	BRCA2	BRCA2:NM_000059:exon11:c.G4535A:p.R1512H	Benign	Conflicting_interpretations_of_pathogenicity
	13:32338890:G:C	BRCA2	BRCA2:NM_000059:exon11:c.G4535C:p.R1512P	Benign	Conflicting_interpretations_of_pathogenicity
	13:32338892:G:A	BRCA2	BRCA2:NM_000059:exon11:c.G4537A:p.D1513N	Benign	Conflicting_interpretations_of_pathogenicity
	13:32338893:A:C	BRCA2	BRCA2:NM_000059:exon11:c.A4538C:p.D1513A	Benign	Conflicting_interpretations_of_pathogenicity
	13:32338893:A:G	BRCA2	BRCA2:NM_000059:exon11:c.A4538G:p.D1513G	Benign	Conflicting_interpretations_of_pathogenicity
	13:32338893:A:T	BRCA2	BRCA2:NM_000059:exon11:c.A4538T:p.D1513V	Benign	Conflicting_interpretations_of_pathogenicity
	13:32338898:A:G	BRCA2	BRCA2:NM_000059:exon11:c.A4543G:p.K1515E	Benign	Conflicting_interpretations_of_pathogenicity
	13:32338900:G:C	BRCA2	BRCA2:NM_000059:exon11:c.G4545C:p.K1515N	Benign	Conflicting_interpretations_of_pathogenicity
	13:32338900:G:T	BRCA2	BRCA2:NM_000059:exon11:c.G4545T:p.K1515N	Benign	Conflicting_interpretations_of_pathogenicity
	13:32338901:A:C	BRCA2	BRCA2:NM_000059:exon11:c.A4546C:p.I1516L	Benign	Conflicting_interpretations_of_pathogenicity
	13:32338902:T:A	BRCA2	BRCA2:NM_000059:exon11:c.T4547A:p.I1516N	Benign	Conflicting_interpretations_of_pathogenicity
	13:32338903:C:G	BRCA2	BRCA2:NM_000059:exon11:c.C4548G:p.I1516M	Benign	Conflicting_interpretations_of_pathogenicity
	13:32338904:A:G	BRCA2	BRCA2:NM_000059:exon11:c.A4549G:p.K1517E	Benign	Conflicting_interpretations_of_pathogenicity
	13:32338905:A:G	BRCA2	BRCA2:NM_000059:exon11:c.A4550G:p.K1517R	Benign	Conflicting_interpretations_of_pathogenicity
	13:32338909:A:C	BRCA2	BRCA2:NM_000059:exon11:c.A4554C:p.E1518D	Benign	Conflicting_interpretations_of_pathogenicity
	13:32338910:C:G	BRCA2	BRCA2:NM_000059:exon11:c.C4555G:p.P1519A	Benign	Conflicting_interpretations_of_pathogenicity
	13:32338911:C:A	BRCA2	BRCA2:NM_000059:exon11:c.C4556A:p.P1519H	Benign	Conflicting_interpretations_of_pathogenicity
	13:32338911:C:G	BRCA2	BRCA2:NM_000059:exon11:c.C4556G:p.P1519R	Benign	Conflicting_interpretations_of_pathogenicity
	13:32338913:A:G	BRCA2	BRCA2:NM_000059:exon11:c.A4558G:p.T1520A	Benign	Conflicting_interpretations_of_pathogenicity
	13:32338914:C:G	BRCA2	BRCA2:NM_000059:exon11:c.C4559G:p.T1520S	Benign	Conflicting_interpretations_of_pathogenicity
	13:32338914:C:T	BRCA2	BRCA2:NM_000059:exon11:c.C4559T:p.T1520I	Benign	Conflicting_interpretations_of_pathogenicity
	13:32338916:C:A	BRCA2	BRCA2:NM_000059:exon11:c.C4561A:p.L1521I	Benign	Conflicting_interpretations_of_pathogenicity
	13:32338916:C:G	BRCA2	BRCA2:NM_000059:exon11:c.C4561G:p.L1521V	Benign	Conflicting_interpretations_of_pathogenicity
	13:32338916:CTA:ATG	BRCA2	BRCA2:NM_000059:exon11:c.4561_4563delinsATG:p.L1521M	Benign	Conflicting_interpretations_of_pathogenicity
	13:32338917:TA:CG	BRCA2	BRCA2:NM_000059:exon11:c.4562_4563delinsCG:p.L1521P	Benign	Conflicting_interpretations_of_pathogenicity
	13:32338917:T:C	BRCA2	BRCA2:NM_000059:exon11:c.T4562C:p.L1521P	Benign	Conflicting_interpretations_of_pathogenicity
	13:32338917:T:G	BRCA2	BRCA2:NM_000059:exon11:c.T4562G:p.L1521R	Benign	Conflicting_interpretations_of_pathogenicity
	13:32338918:ATT:GTC	BRCA2	BRCA2:NM_000059:exon11:c.4563_4565delinsGTC:p.L1522S	Benign	Conflicting_interpretations_of_pathogenicity
	13:32338920:T:C	BRCA2	BRCA2:NM_000059:exon11:c.T4565C:p.L1522S	Pathogenic	Conflicting_interpretations_of_pathogenicity
	13:32338922:G:A	BRCA2	BRCA2:NM_000059:exon11:c.G4567A:p.G1523S	Benign	Conflicting_interpretations_of_pathogenicity
	13:32338922:G:C	BRCA2	BRCA2:NM_000059:exon11:c.G4567C:p.G1523R	Benign	Conflicting_interpretations_of_pathogenicity
	13:32338923:G:A	BRCA2	BRCA2:NM_000059:exon11:c.G4568A:p.G1523D	Benign	Conflicting_interpretations_of_pathogenicity
	13:32338923:G:T	BRCA2	BRCA2:NM_000059:exon11:c.G4568T:p.G1523V	Pathogenic	Conflicting_interpretations_of_pathogenicity
	13:32338926:T:G	BRCA2	BRCA2:NM_000059:exon11:c.T4571G:p.F1524C	Pathogenic	Conflicting_interpretations_of_pathogenicity
	13:32338927:T:A	BRCA2	BRCA2:NM_000059:exon11:c.T4572A:p.F1524L	Pathogenic	Uncertain_significance
	13:32338928:C:T	BRCA2	BRCA2:NM_000059:exon11:c.C4573T:p.H1525Y	Benign	Conflicting_interpretations_of_pathogenicity
	13:32338929:A:C	BRCA2	BRCA2:NM_000059:exon11:c.A4574C:p.H1525P	Benign	Conflicting_interpretations_of_pathogenicity
	13:32338929:A:G	BRCA2	BRCA2:NM_000059:exon11:c.A4574G:p.H1525R	Benign	Conflicting_interpretations_of_pathogenicity
	13:32338929:A:T	BRCA2	BRCA2:NM_000059:exon11:c.A4574T:p.H1525L	Benign	Conflicting_interpretations_of_pathogenicity
	13:32338934:G:A	BRCA2	BRCA2:NM_000059:exon11:c.G4579A:p.A1527T	Pathogenic	Conflicting_interpretations_of_pathogenicity
	13:32338934:G:C	BRCA2	BRCA2:NM_000059:exon11:c.G4579C:p.A1527P	Pathogenic	Conflicting_interpretations_of_pathogenicity
	13:32338935:C:A	BRCA2	BRCA2:NM_000059:exon11:c.C4580A:p.A1527D	Pathogenic	Conflicting_interpretations_of_pathogenicity
	13:32338937:A:G	BRCA2	BRCA2:NM_000059:exon11:c.A4582G:p.S1528G	Pathogenic	Conflicting_interpretations_of_pathogenicity
	13:32338938:G:A	BRCA2	BRCA2:NM_000059:exon11:c.G4583A:p.S1528N	Benign	Uncertain_significance
	13:32338939:C:A	BRCA2	BRCA2:NM_000059:exon11:c.C4584A:p.S1528R	Pathogenic	Conflicting_interpretations_of_pathogenicity
	13:32338939:C:G	BRCA2	BRCA2:NM_000059:exon11:c.C4584G:p.S1528R	Pathogenic	Conflicting_interpretations_of_pathogenicity
	13:32338940:G:T	BRCA2	BRCA2:NM_000059:exon11:c.G4585T:p.G1529W	Pathogenic	Conflicting_interpretations_of_pathogenicity
	13:32338941:G:A	BRCA2	BRCA2:NM_000059:exon11:c.G4586A:p.G1529E	Pathogenic	Conflicting_interpretations_of_pathogenicity
	13:32338941:G:C	BRCA2	BRCA2:NM_000059:exon11:c.G4586C:p.G1529A	Pathogenic	Conflicting_interpretations_of_pathogenicity
	13:32338944:A:G	BRCA2	BRCA2:NM_000059:exon11:c.A4589G:p.K1530R	Pathogenic	Conflicting_interpretations_of_pathogenicity
	13:32338946:A:G	BRCA2	BRCA2:NM_000059:exon11:c.A4591G:p.K1531E	Benign	Conflicting_interpretations_of_pathogenicity
	13:32338948:A:C	BRCA2	BRCA2:NM_000059:exon11:c.A4593C:p.K1531N	Benign	Conflicting_interpretations_of_pathogenicity
	13:32338949:G:T	BRCA2	BRCA2:NM_000059:exon11:c.G4594T:p.V1532F	Pathogenic	Conflicting_interpretations_of_pathogenicity
	13:32338952:A:C	BRCA2	BRCA2:NM_000059:exon11:c.A4597C:p.K1533Q	Benign	Conflicting_interpretations_of_pathogenicity
	13:32338952:A:G	BRCA2	BRCA2:NM_000059:exon11:c.A4597G:p.K1533E	Benign	Conflicting_interpretations_of_pathogenicity
	13:32338954:A:C	BRCA2	BRCA2:NM_000059:exon11:c.A4599C:p.K1533N	Benign	Conflicting_interpretations_of_pathogenicity
	13:32338955:A:G	BRCA2	BRCA2:NM_000059:exon11:c.A4600G:p.I1534V	Benign	Conflicting_interpretations_of_pathogenicity
	13:32338956:T:C	BRCA2	BRCA2:NM_000059:exon11:c.T4601C:p.I1534T	Pathogenic	Conflicting_interpretations_of_pathogenicity
	13:32338958:G:A	BRCA2	BRCA2:NM_000059:exon11:c.G4603A:p.A1535T	Benign	Conflicting_interpretations_of_pathogenicity
	13:32338958:G:T	BRCA2	BRCA2:NM_000059:exon11:c.G4603T:p.A1535S	Benign	Conflicting_interpretations_of_pathogenicity
	13:32338961:A:G	BRCA2	BRCA2:NM_000059:exon11:c.A4606G:p.K1536E	Benign	Conflicting_interpretations_of_pathogenicity
	13:32338962:A:G	BRCA2	BRCA2:NM_000059:exon11:c.A4607G:p.K1536R	Pathogenic	Conflicting_interpretations_of_pathogenicity
	13:32338964:G:C	BRCA2	BRCA2:NM_000059:exon11:c.G4609C:p.E1537Q	Benign	Conflicting_interpretations_of_pathogenicity
	13:32338966:A:C	BRCA2	BRCA2:NM_000059:exon11:c.A4611C:p.E1537D	Benign	Conflicting_interpretations_of_pathogenicity
	13:32338967:T:A	BRCA2	BRCA2:NM_000059:exon11:c.T4612A:p.S1538T	Pathogenic	Conflicting_interpretations_of_pathogenicity
	13:32338967:T:C	BRCA2	BRCA2:NM_000059:exon11:c.T4612C:p.S1538P	Pathogenic	Conflicting_interpretations_of_pathogenicity
	13:32338968:C:A	BRCA2	BRCA2:NM_000059:exon11:c.C4613A:p.S1538Y	Pathogenic	Conflicting_interpretations_of_pathogenicity
	13:32338968:C:G	BRCA2	BRCA2:NM_000059:exon11:c.C4613G:p.S1538C	Pathogenic	Conflicting_interpretations_of_pathogenicity
	13:32338968:C:T	BRCA2	BRCA2:NM_000059:exon11:c.C4613T:p.S1538F	Pathogenic	Conflicting_interpretations_of_pathogenicity
	13:32338971:T:C	BRCA2	BRCA2:NM_000059:exon11:c.T4616C:p.L1539S	Pathogenic	Conflicting_interpretations_of_pathogenicity
	13:32338975:C:G	BRCA2	BRCA2:NM_000059:exon11:c.C4620G:p.D1540E	Benign	Conflicting_interpretations_of_pathogenicity
	13:32338975:C:T	BRCA2	BRCA2:NM_000059:exon11:c.C4620T:p.D1540D	Benign	Conflicting_interpretations_of_pathogenicity
	13:32338976:A:C	BRCA2	BRCA2:NM_000059:exon11:c.A4621C:p.K1541Q	Pathogenic	Conflicting_interpretations_of_pathogenicity
	13:32338977:A:G	BRCA2	BRCA2:NM_000059:exon11:c.A4622G:p.K1541R	Benign	Conflicting_interpretations_of_pathogenicity
	13:32338979:G:A	BRCA2	BRCA2:NM_000059:exon11:c.G4624A:p.V1542M	Pathogenic	Conflicting_interpretations_of_pathogenicity
	13:32338979:G:T	BRCA2	BRCA2:NM_000059:exon11:c.G4624T:p.V1542L	Pathogenic	Conflicting_interpretations_of_pathogenicity
	13:32338982:A:G	BRCA2	BRCA2:NM_000059:exon11:c.A4627G:p.K1543E	Benign	Conflicting_interpretations_of_pathogenicity
	13:32338986:A:G	BRCA2	BRCA2:NM_000059:exon11:c.A4631G:p.N1544S	Benign	Conflicting_interpretations_of_pathogenicity
	13:32338987:CCTT:C	BRCA2	BRCA2:NM_000059:exon11:c.4633_4635del:p.L1545del	Pathogenic	Uncertain_significance
	13:32338987:C:G	BRCA2	BRCA2:NM_000059:exon11:c.C4632G:p.N1544K	Benign	Conflicting_interpretations_of_pathogenicity
	13:32338988:C:T	BRCA2	BRCA2:NM_000059:exon11:c.C4633T:p.L1545F	Benign	Conflicting_interpretations_of_pathogenicity
	13:32338992:T:C	BRCA2	BRCA2:NM_000059:exon11:c.T4637C:p.F1546S	Pathogenic	Conflicting_interpretations_of_pathogenicity
	13:32338992:T:G	BRCA2	BRCA2:NM_000059:exon11:c.T4637G:p.F1546C	Pathogenic	Conflicting_interpretations_of_pathogenicity
	13:32338993:T:A	BRCA2	BRCA2:NM_000059:exon11:c.T4638A:p.F1546L	Benign	Conflicting_interpretations_of_pathogenicity
	13:32338996:T:A	BRCA2	BRCA2:NM_000059:exon11:c.T4641A:p.D1547E	Benign	Conflicting_interpretations_of_pathogenicity
	13:32338997:G:A	BRCA2	BRCA2:NM_000059:exon11:c.G4642A:p.E1548K	Pathogenic	Conflicting_interpretations_of_pathogenicity
	13:32338998:A:C	BRCA2	BRCA2:NM_000059:exon11:c.A4643C:p.E1548A	Pathogenic	Conflicting_interpretations_of_pathogenicity
	13:32338999:A:C	BRCA2	BRCA2:NM_000059:exon11:c.A4644C:p.E1548D	Benign	Conflicting_interpretations_of_pathogenicity
	13:32339000:A:G	BRCA2	BRCA2:NM_000059:exon11:c.A4645G:p.K1549E	Benign	Conflicting_interpretations_of_pathogenicity
	13:32339001:A:C	BRCA2	BRCA2:NM_000059:exon11:c.A4646C:p.K1549T	Benign	Conflicting_interpretations_of_pathogenicity
	13:32339001:A:T	BRCA2	BRCA2:NM_000059:exon11:c.A4646T:p.K1549I	Benign	Conflicting_interpretations_of_pathogenicity
	13:32339003:G:C	BRCA2	BRCA2:NM_000059:exon11:c.G4648C:p.E1550Q	Benign	Conflicting_interpretations_of_pathogenicity
	13:32339004:A:C	BRCA2	BRCA2:NM_000059:exon11:c.A4649C:p.E1550A	Benign	Conflicting_interpretations_of_pathogenicity
	13:32339004:A:G	BRCA2	BRCA2:NM_000059:exon11:c.A4649G:p.E1550G	Benign	Conflicting_interpretations_of_pathogenicity
	13:32339004:A:T	BRCA2	BRCA2:NM_000059:exon11:c.A4649T:p.E1550V	Benign	Conflicting_interpretations_of_pathogenicity
	13:32339006:C:G	BRCA2	BRCA2:NM_000059:exon11:c.C4651G:p.Q1551E	Benign	Conflicting_interpretations_of_pathogenicity
	13:32339007:A:G	BRCA2	BRCA2:NM_000059:exon11:c.A4652G:p.Q1551R	Benign	Conflicting_interpretations_of_pathogenicity
	13:32339009:G:A	BRCA2	BRCA2:NM_000059:exon11:c.G4654A:p.G1552S	Benign	Conflicting_interpretations_of_pathogenicity
	13:32339009:G:C	BRCA2	BRCA2:NM_000059:exon11:c.G4654C:p.G1552R	Benign	Conflicting_interpretations_of_pathogenicity
	13:32339010:G:A	BRCA2	BRCA2:NM_000059:exon11:c.G4655A:p.G1552D	Benign	Conflicting_interpretations_of_pathogenicity
	13:32339010:G:T	BRCA2	BRCA2:NM_000059:exon11:c.G4655T:p.G1552V	Benign	Conflicting_interpretations_of_pathogenicity
	13:32339013:C:G	BRCA2	BRCA2:NM_000059:exon11:c.C4658G:p.T1553S	Benign	Conflicting_interpretations_of_pathogenicity
	13:32339013:C:T	BRCA2	BRCA2:NM_000059:exon11:c.C4658T:p.T1553I	Benign	Conflicting_interpretations_of_pathogenicity
	13:32339015:A:G	BRCA2	BRCA2:NM_000059:exon11:c.A4660G:p.S1554G	Benign	Conflicting_interpretations_of_pathogenicity
	13:32339016:G:C	BRCA2	BRCA2:NM_000059:exon11:c.G4661C:p.S1554T	Benign	Conflicting_interpretations_of_pathogenicity
	13:32339017:T:G	BRCA2	BRCA2:NM_000059:exon11:c.T4662G:p.S1554R	Benign	Conflicting_interpretations_of_pathogenicity
	13:32339018:G:A	BRCA2	BRCA2:NM_000059:exon11:c.G4663A:p.E1555K	Benign	Conflicting_interpretations_of_pathogenicity
	13:32339021:A:G	BRCA2	BRCA2:NM_000059:exon11:c.A4666G:p.I1556V	Benign	Conflicting_interpretations_of_pathogenicity
	13:32339024:A:G	BRCA2	BRCA2:NM_000059:exon11:c.A4669G:p.T1557A	Benign	Conflicting_interpretations_of_pathogenicity
	13:32339025:C:A	BRCA2	BRCA2:NM_000059:exon11:c.C4670A:p.T1557N	Benign	Conflicting_interpretations_of_pathogenicity
	13:32339025:C:T	BRCA2	BRCA2:NM_000059:exon11:c.C4670T:p.T1557I	Benign	Conflicting_interpretations_of_pathogenicity
	13:32339027:A:C	BRCA2	BRCA2:NM_000059:exon11:c.A4672C:p.S1558R	Benign	Conflicting_interpretations_of_pathogenicity
	13:32339027:A:T	BRCA2	BRCA2:NM_000059:exon11:c.A4672T:p.S1558C	Benign	Conflicting_interpretations_of_pathogenicity
	13:32339030:T:G	BRCA2	BRCA2:NM_000059:exon11:c.T4675G:p.F1559V	Benign	Conflicting_interpretations_of_pathogenicity
	13:32339031:T:A	BRCA2	BRCA2:NM_000059:exon11:c.T4676A:p.F1559Y	Benign	Conflicting_interpretations_of_pathogenicity
	13:32339031:T:C	BRCA2	BRCA2:NM_000059:exon11:c.T4676C:p.F1559S	Benign	Conflicting_interpretations_of_pathogenicity
	13:32339031:T:G	BRCA2	BRCA2:NM_000059:exon11:c.T4676G:p.F1559C	Benign	Conflicting_interpretations_of_pathogenicity
	13:32339033:A:G	BRCA2	BRCA2:NM_000059:exon11:c.A4678G:p.S1560G	Benign	Conflicting_interpretations_of_pathogenicity
	13:32339034:G:C	BRCA2	BRCA2:NM_000059:exon11:c.G4679C:p.S1560T	Benign	Conflicting_interpretations_of_pathogenicity
	13:32339036:C:A	BRCA2	BRCA2:NM_000059:exon11:c.C4681A:p.H1561N	Benign	Conflicting_interpretations_of_pathogenicity
	13:32339037:A:G	BRCA2	BRCA2:NM_000059:exon11:c.A4682G:p.H1561R	Benign	Conflicting_interpretations_of_pathogenicity
	13:32339040:A:C	BRCA2	BRCA2:NM_000059:exon11:c.A4685C:p.Q1562P	Benign	Conflicting_interpretations_of_pathogenicity
	13:32339041:A:T	BRCA2	BRCA2:NM_000059:exon11:c.A4686T:p.Q1562H	Benign	Conflicting_interpretations_of_pathogenicity
	13:32339043:G:C	BRCA2	BRCA2:NM_000059:exon11:c.G4688C:p.W1563S	Benign	Conflicting_interpretations_of_pathogenicity
	13:32339043:G:T	BRCA2	BRCA2:NM_000059:exon11:c.G4688T:p.W1563L	Benign	Conflicting_interpretations_of_pathogenicity
	13:32339045:G:T	BRCA2	BRCA2:NM_000059:exon11:c.G4690T:p.A1564S	Benign	Conflicting_interpretations_of_pathogenicity
	13:32339046:C:G	BRCA2	BRCA2:NM_000059:exon11:c.C4691G:p.A1564G	Benign	Conflicting_interpretations_of_pathogenicity
	13:32339049:A:C	BRCA2	BRCA2:NM_000059:exon11:c.A4694C:p.K1565T	Benign	Conflicting_interpretations_of_pathogenicity
	13:32339049:A:G	BRCA2	BRCA2:NM_000059:exon11:c.A4694G:p.K1565R	Benign	Uncertain_significance
	13:32339050:G:T	BRCA2	BRCA2:NM_000059:exon11:c.G4695T:p.K1565N	Benign	Conflicting_interpretations_of_pathogenicity
	13:32339051:A:G	BRCA2	BRCA2:NM_000059:exon11:c.A4696G:p.T1566A	Benign	Conflicting_interpretations_of_pathogenicity
	13:32339051:A:T	BRCA2	BRCA2:NM_000059:exon11:c.A4696T:p.T1566S	Benign	Conflicting_interpretations_of_pathogenicity
	13:32339052:CCCTAAAGTACAGAGA:C	BRCA2	BRCA2:NM_000059:exon11:c.4698_4712del:p.L1567_E1571del	Pathogenic	Uncertain_significance
	13:32339058:A:G	BRCA2	BRCA2:NM_000059:exon11:c.A4703G:p.K1568R	Benign	Conflicting_interpretations_of_pathogenicity
	13:32339059:G:T	BRCA2	BRCA2:NM_000059:exon11:c.G4704T:p.K1568N	Benign	Conflicting_interpretations_of_pathogenicity
	13:32339060:T:A	BRCA2	BRCA2:NM_000059:exon11:c.T4705A:p.Y1569N	Benign	Conflicting_interpretations_of_pathogenicity
	13:32339061:A:G	BRCA2	BRCA2:NM_000059:exon11:c.A4706G:p.Y1569C	Benign	Conflicting_interpretations_of_pathogenicity
	13:32339063:A:G	BRCA2	BRCA2:NM_000059:exon11:c.A4708G:p.R1570G	Benign	Conflicting_interpretations_of_pathogenicity
	13:32339064:G:A	BRCA2	BRCA2:NM_000059:exon11:c.G4709A:p.R1570K	Benign	Conflicting_interpretations_of_pathogenicity
	13:32339066:G:A	BRCA2	BRCA2:NM_000059:exon11:c.G4711A:p.E1571K	Benign	Conflicting_interpretations_of_pathogenicity
	13:32339067:A:T	BRCA2	BRCA2:NM_000059:exon11:c.A4712T:p.E1571V	Benign	Conflicting_interpretations_of_pathogenicity
	13:32339068:G:C	BRCA2	BRCA2:NM_000059:exon11:c.G4713C:p.E1571D	Benign	Conflicting_interpretations_of_pathogenicity
	13:32339069:G:A	BRCA2	BRCA2:NM_000059:exon11:c.G4714A:p.A1572T	Benign	Conflicting_interpretations_of_pathogenicity
	13:32339070:C:A	BRCA2	BRCA2:NM_000059:exon11:c.C4715A:p.A1572D	Benign	Conflicting_interpretations_of_pathogenicity
	13:32339070:CCTG:GCAAAGACCC	BRCA2	BRCA2:NM_000059:exon11:c.4715_4718delinsGCAAAGACCC:p.A1572_C1573delinsGKDP	Benign	Uncertain_significance
	13:32339070:CCTG:GCAAAGATTC	BRCA2	BRCA2:NM_000059:exon11:c.4715_4718delinsGCAAAGATTC:p.A1572_C1573delinsGKDS	Benign	Uncertain_significance
	13:32339070:C:G	BRCA2	BRCA2:NM_000059:exon11:c.C4715G:p.A1572G	Benign	Conflicting_interpretations_of_pathogenicity
	13:32339070:C:T	BRCA2	BRCA2:NM_000059:exon11:c.C4715T:p.A1572V	Benign	Conflicting_interpretations_of_pathogenicity
	13:32339072:T:C	BRCA2	BRCA2:NM_000059:exon11:c.T4717C:p.C1573R	Benign	Conflicting_interpretations_of_pathogenicity
	13:32339073:G:A	BRCA2	BRCA2:NM_000059:exon11:c.G4718A:p.C1573Y	Benign	Conflicting_interpretations_of_pathogenicity
	13:32339075:A:C	BRCA2	BRCA2:NM_000059:exon11:c.A4720C:p.K1574Q	Benign	Uncertain_significance
	13:32339075:A:G	BRCA2	BRCA2:NM_000059:exon11:c.A4720G:p.K1574E	Benign	Conflicting_interpretations_of_pathogenicity
	13:32339078:G:A	BRCA2	BRCA2:NM_000059:exon11:c.G4723A:p.D1575N	Benign	Conflicting_interpretations_of_pathogenicity
	13:32339078:G:T	BRCA2	BRCA2:NM_000059:exon11:c.G4723T:p.D1575Y	Benign	Conflicting_interpretations_of_pathogenicity
	13:32339079:A:G	BRCA2	BRCA2:NM_000059:exon11:c.A4724G:p.D1575G	Benign	Conflicting_interpretations_of_pathogenicity
	13:32339081:C:G	BRCA2	BRCA2:NM_000059:exon11:c.C4726G:p.L1576V	Benign	Conflicting_interpretations_of_pathogenicity
	13:32339082:T:C	BRCA2	BRCA2:NM_000059:exon11:c.T4727C:p.L1576P	Benign	Conflicting_interpretations_of_pathogenicity
	13:32339084:G:A	BRCA2	BRCA2:NM_000059:exon11:c.G4729A:p.E1577K	Benign	Conflicting_interpretations_of_pathogenicity
	13:32339084:G:C	BRCA2	BRCA2:NM_000059:exon11:c.G4729C:p.E1577Q	Benign	Conflicting_interpretations_of_pathogenicity
	13:32339086:A:G	BRCA2	BRCA2:NM_000059:exon11:c.A4731G:p.E1577E	Benign	Conflicting_interpretations_of_pathogenicity
	13:32339088:T:TAGC	BRCA2	BRCA2:NM_000059:exon11:c.4733_4734insAGC:p.A1579_C1580insA	Benign	Uncertain_significance
	13:32339090:G:A	BRCA2	BRCA2:NM_000059:exon11:c.G4735A:p.A1579T	Benign	Conflicting_interpretations_of_pathogenicity
	13:32339090:G:C	BRCA2	BRCA2:NM_000059:exon11:c.G4735C:p.A1579P	Benign	Conflicting_interpretations_of_pathogenicity
	13:32339091:C:T	BRCA2	BRCA2:NM_000059:exon11:c.C4736T:p.A1579V	Benign	Conflicting_interpretations_of_pathogenicity
	13:32339093:T:C	BRCA2	BRCA2:NM_000059:exon11:c.T4738C:p.C1580R	Benign	Conflicting_interpretations_of_pathogenicity
	13:32339094:G:A	BRCA2	BRCA2:NM_000059:exon11:c.G4739A:p.C1580Y	Benign	Conflicting_interpretations_of_pathogenicity
	13:32339095:T:G	BRCA2	BRCA2:NM_000059:exon11:c.T4740G:p.C1580W	Benign	Conflicting_interpretations_of_pathogenicity
	13:32339096:G:A	BRCA2	BRCA2:NM_000059:exon11:c.G4741A:p.E1581K	Benign	Conflicting_interpretations_of_pathogenicity
	13:32339096:G:C	BRCA2	BRCA2:NM_000059:exon11:c.G4741C:p.E1581Q	Benign	Conflicting_interpretations_of_pathogenicity
	13:32339097:A:G	BRCA2	BRCA2:NM_000059:exon11:c.A4742G:p.E1581G	Benign	Conflicting_interpretations_of_pathogenicity
	13:32339100:C:T	BRCA2	BRCA2:NM_000059:exon11:c.C4745T:p.T1582I	Benign	Conflicting_interpretations_of_pathogenicity
	13:32339101:CATT:C	BRCA2	BRCA2:NM_000059:exon11:c.4747_4749del:p.I1583del	Pathogenic	Uncertain_significance
	13:32339102:A:G	BRCA2	BRCA2:NM_000059:exon11:c.A4747G:p.I1583V	Benign	Conflicting_interpretations_of_pathogenicity
	13:32339102:A:T	BRCA2	BRCA2:NM_000059:exon11:c.A4747T:p.I1583F	Benign	Conflicting_interpretations_of_pathogenicity
	13:32339103:T:C	BRCA2	BRCA2:NM_000059:exon11:c.T4748C:p.I1583T	Benign	Conflicting_interpretations_of_pathogenicity
	13:32339104:T:G	BRCA2	BRCA2:NM_000059:exon11:c.T4749G:p.I1583M	Benign	Conflicting_interpretations_of_pathogenicity
	13:32339105:G:A	BRCA2	BRCA2:NM_000059:exon11:c.G4750A:p.E1584K	Benign	Conflicting_interpretations_of_pathogenicity
	13:32339105:GA:AG	BRCA2	BRCA2:NM_000059:exon11:c.4750_4751delinsAG:p.E1584R	Benign	Conflicting_interpretations_of_pathogenicity
	13:32339105:G:C	BRCA2	BRCA2:NM_000059:exon11:c.G4750C:p.E1584Q	Benign	Conflicting_interpretations_of_pathogenicity
	13:32339108:A:T	BRCA2	BRCA2:NM_000059:exon11:c.A4753T:p.I1585F	Benign	Conflicting_interpretations_of_pathogenicity
	13:32339111:A:G	BRCA2	BRCA2:NM_000059:exon11:c.A4756G:p.T1586A	Benign	Conflicting_interpretations_of_pathogenicity
	13:32339114:G:A	BRCA2	BRCA2:NM_000059:exon11:c.G4759A:p.A1587T	Benign	Conflicting_interpretations_of_pathogenicity
	13:32339115:C:T	BRCA2	BRCA2:NM_000059:exon11:c.C4760T:p.A1587V	Benign	Conflicting_interpretations_of_pathogenicity
	13:32339118:C:T	BRCA2	BRCA2:NM_000059:exon11:c.C4763T:p.A1588V	Benign	Conflicting_interpretations_of_pathogenicity
	13:32339119:C:T	BRCA2	BRCA2:NM_000059:exon11:c.C4764T:p.A1588A	Benign	Uncertain_significance
	13:32339120:C:G	BRCA2	BRCA2:NM_000059:exon11:c.C4765G:p.P1589A	Benign	Conflicting_interpretations_of_pathogenicity
	13:32339121:C:A	BRCA2	BRCA2:NM_000059:exon11:c.C4766A:p.P1589Q	Benign	Conflicting_interpretations_of_pathogenicity
	13:32339123:A:G	BRCA2	BRCA2:NM_000059:exon11:c.A4768G:p.K1590E	Benign	Conflicting_interpretations_of_pathogenicity
	13:32339124:A:G	BRCA2	BRCA2:NM_000059:exon11:c.A4769G:p.K1590R	Benign	Conflicting_interpretations_of_pathogenicity
	13:32339125:G:T	BRCA2	BRCA2:NM_000059:exon11:c.G4770T:p.K1590N	Benign	Conflicting_interpretations_of_pathogenicity
	13:32339126:T:A	BRCA2	BRCA2:NM_000059:exon11:c.T4771A:p.C1591S	Benign	Conflicting_interpretations_of_pathogenicity
	13:32339127:G:A	BRCA2	BRCA2:NM_000059:exon11:c.G4772A:p.C1591Y	Benign	Conflicting_interpretations_of_pathogenicity
	13:32339127:G:C	BRCA2	BRCA2:NM_000059:exon11:c.G4772C:p.C1591S	Benign	Conflicting_interpretations_of_pathogenicity
	13:32339135:A:G	BRCA2	BRCA2:NM_000059:exon11:c.A4780G:p.M1594V	Benign	Conflicting_interpretations_of_pathogenicity
	13:32339136:T:G	BRCA2	BRCA2:NM_000059:exon11:c.T4781G:p.M1594R	Benign	Conflicting_interpretations_of_pathogenicity
	13:32339137:G:A	BRCA2	BRCA2:NM_000059:exon11:c.G4782A:p.M1594I	Benign	Conflicting_interpretations_of_pathogenicity
	13:32339137:G:T	BRCA2	BRCA2:NM_000059:exon11:c.G4782T:p.M1594I	Benign	Conflicting_interpretations_of_pathogenicity
	13:32339139:A:C	BRCA2	BRCA2:NM_000059:exon11:c.A4784C:p.Q1595P	Benign	Conflicting_interpretations_of_pathogenicity
	13:32339140:G:T	BRCA2	BRCA2:NM_000059:exon11:c.G4785T:p.Q1595H	Benign	Conflicting_interpretations_of_pathogenicity
	13:32339142:A:G	BRCA2	BRCA2:NM_000059:exon11:c.A4787G:p.N1596S	Benign	Conflicting_interpretations_of_pathogenicity
	13:32339144:T:G	BRCA2	BRCA2:NM_000059:exon11:c.T4789G:p.S1597A	Benign	Conflicting_interpretations_of_pathogenicity
	13:32339145:C:A	BRCA2	BRCA2:NM_000059:exon11:c.C4790A:p.S1597Y	Benign	Conflicting_interpretations_of_pathogenicity
	13:32339145:C:G	BRCA2	BRCA2:NM_000059:exon11:c.C4790G:p.S1597C	Benign	Conflicting_interpretations_of_pathogenicity
	13:32339145:C:T	BRCA2	BRCA2:NM_000059:exon11:c.C4790T:p.S1597F	Benign	Conflicting_interpretations_of_pathogenicity
	13:32339149:CAAT:C	BRCA2	BRCA2:NM_000059:exon11:c.4795_4797del:p.N1600del	Pathogenic	Conflicting_interpretations_of_pathogenicity
	13:32339150:A:G	BRCA2	BRCA2:NM_000059:exon11:c.A4795G:p.N1599D	Benign	Conflicting_interpretations_of_pathogenicity
	13:32339151:A:G	BRCA2	BRCA2:NM_000059:exon11:c.A4796G:p.N1599S	Benign	Conflicting_interpretations_of_pathogenicity
	13:32339153:AATG:A	BRCA2	BRCA2:NM_000059:exon11:c.4799_4801del:p.D1601del	Pathogenic	Uncertain_significance
	13:32339153:A:C	BRCA2	BRCA2:NM_000059:exon11:c.A4798C:p.N1600H	Benign	Conflicting_interpretations_of_pathogenicity
	13:32339153:A:G	BRCA2	BRCA2:NM_000059:exon11:c.A4798G:p.N1600D	Benign	Conflicting_interpretations_of_pathogenicity
	13:32339155:T:G	BRCA2	BRCA2:NM_000059:exon11:c.T4800G:p.N1600K	Benign	Conflicting_interpretations_of_pathogenicity
	13:32339157:A:G	BRCA2	BRCA2:NM_000059:exon11:c.A4802G:p.D1601G	Benign	Conflicting_interpretations_of_pathogenicity
	13:32339157:A:T	BRCA2	BRCA2:NM_000059:exon11:c.A4802T:p.D1601V	Benign	Conflicting_interpretations_of_pathogenicity
	13:32339158:TAAA:T	BRCA2	BRCA2:NM_000059:exon11:c.4804_4806del:p.K1602del	Pathogenic	Uncertain_significance
	13:32339158:T:G	BRCA2	BRCA2:NM_000059:exon11:c.T4803G:p.D1601E	Benign	Conflicting_interpretations_of_pathogenicity
	13:32339159:A:G	BRCA2	BRCA2:NM_000059:exon11:c.A4804G:p.K1602E	Benign	Conflicting_interpretations_of_pathogenicity
	13:32339163:A:C	BRCA2	BRCA2:NM_000059:exon11:c.A4808C:p.N1603T	Benign	Conflicting_interpretations_of_pathogenicity
	13:32339163:A:G	BRCA2	BRCA2:NM_000059:exon11:c.A4808G:p.N1603S	Benign	Conflicting_interpretations_of_pathogenicity
	13:32339163:A:T	BRCA2	BRCA2:NM_000059:exon11:c.A4808T:p.N1603I	Benign	Conflicting_interpretations_of_pathogenicity
	13:32339165:C:G	BRCA2	BRCA2:NM_000059:exon11:c.C4810G:p.L1604V	Benign	Conflicting_interpretations_of_pathogenicity
	13:32339166:T:C	BRCA2	BRCA2:NM_000059:exon11:c.T4811C:p.L1604P	Benign	Conflicting_interpretations_of_pathogenicity
	13:32339168:G:A	BRCA2	BRCA2:NM_000059:exon11:c.G4813A:p.V1605I	Benign	Conflicting_interpretations_of_pathogenicity
	13:32339169:T:C	BRCA2	BRCA2:NM_000059:exon11:c.T4814C:p.V1605A	Benign	Conflicting_interpretations_of_pathogenicity
	13:32339172:C:G	BRCA2	BRCA2:NM_000059:exon11:c.C4817G:p.S1606C	Benign	Conflicting_interpretations_of_pathogenicity
	13:32339174:A:G	BRCA2	BRCA2:NM_000059:exon11:c.A4819G:p.I1607V	Benign	Conflicting_interpretations_of_pathogenicity
	13:32339175:T:C	BRCA2	BRCA2:NM_000059:exon11:c.T4820C:p.I1607T	Benign	Conflicting_interpretations_of_pathogenicity
	13:32339178:A:C	BRCA2	BRCA2:NM_000059:exon11:c.A4823C:p.E1608A	Benign	Conflicting_interpretations_of_pathogenicity
	13:32339178:A:G	BRCA2	BRCA2:NM_000059:exon11:c.A4823G:p.E1608G	Benign	Conflicting_interpretations_of_pathogenicity
	13:32339180:A:G	BRCA2	BRCA2:NM_000059:exon11:c.A4825G:p.T1609A	Benign	Conflicting_interpretations_of_pathogenicity
	13:32339180:A:T	BRCA2	BRCA2:NM_000059:exon11:c.A4825T:p.T1609S	Benign	Conflicting_interpretations_of_pathogenicity
	13:32339183:G:A	BRCA2	BRCA2:NM_000059:exon11:c.G4828A:p.V1610M	Benign	Conflicting_interpretations_of_pathogenicity
	13:32339183:G:C	BRCA2	BRCA2:NM_000059:exon11:c.G4828C:p.V1610L	Benign	Conflicting_interpretations_of_pathogenicity
	13:32339184:T:A	BRCA2	BRCA2:NM_000059:exon11:c.T4829A:p.V1610E	Benign	Conflicting_interpretations_of_pathogenicity
	13:32339186:G:T	BRCA2	BRCA2:NM_000059:exon11:c.G4831T:p.V1611L	Benign	Conflicting_interpretations_of_pathogenicity
	13:32339187:T:C	BRCA2	BRCA2:NM_000059:exon11:c.T4832C:p.V1611A	Benign	Conflicting_interpretations_of_pathogenicity
	13:32339189:C:T	BRCA2	BRCA2:NM_000059:exon11:c.C4834T:p.P1612S	Benign	Conflicting_interpretations_of_pathogenicity
	13:32339190:C:T	BRCA2	BRCA2:NM_000059:exon11:c.C4835T:p.P1612L	Benign	Conflicting_interpretations_of_pathogenicity
	13:32339192:C:T	BRCA2	BRCA2:NM_000059:exon11:c.C4837T:p.P1613S	Benign	Conflicting_interpretations_of_pathogenicity
	13:32339193:C:G	BRCA2	BRCA2:NM_000059:exon11:c.C4838G:p.P1613R	Benign	Conflicting_interpretations_of_pathogenicity
	13:32339193:C:T	BRCA2	BRCA2:NM_000059:exon11:c.C4838T:p.P1613L	Benign	Conflicting_interpretations_of_pathogenicity
	13:32339195:A:G	BRCA2	BRCA2:NM_000059:exon11:c.A4840G:p.K1614E	Benign	Conflicting_interpretations_of_pathogenicity
	13:32339202:T:C	BRCA2	BRCA2:NM_000059:exon11:c.T4847C:p.L1616S	Benign	Conflicting_interpretations_of_pathogenicity
	13:32339203:A:C	BRCA2	BRCA2:NM_000059:exon11:c.A4848C:p.L1616F	Benign	Conflicting_interpretations_of_pathogenicity
	13:32339204:A:C	BRCA2	BRCA2:NM_000059:exon11:c.A4849C:p.S1617R	Benign	Conflicting_interpretations_of_pathogenicity
	13:32339204:A:G	BRCA2	BRCA2:NM_000059:exon11:c.A4849G:p.S1617G	Benign	Conflicting_interpretations_of_pathogenicity
	13:32339205:G:A	BRCA2	BRCA2:NM_000059:exon11:c.G4850A:p.S1617N	Benign	Conflicting_interpretations_of_pathogenicity
	13:32339205:G:T	BRCA2	BRCA2:NM_000059:exon11:c.G4850T:p.S1617I	Benign	Conflicting_interpretations_of_pathogenicity
	13:32339207:G:A	BRCA2	BRCA2:NM_000059:exon11:c.G4852A:p.D1618N	Benign	Conflicting_interpretations_of_pathogenicity
	13:32339208:A:G	BRCA2	BRCA2:NM_000059:exon11:c.A4853G:p.D1618G	Benign	Conflicting_interpretations_of_pathogenicity
	13:32339209:T:A	BRCA2	BRCA2:NM_000059:exon11:c.T4854A:p.D1618E	Benign	Conflicting_interpretations_of_pathogenicity
	13:32339211:A:G	BRCA2	BRCA2:NM_000059:exon11:c.A4856G:p.N1619S	Benign	Conflicting_interpretations_of_pathogenicity
	13:32339211:A:T	BRCA2	BRCA2:NM_000059:exon11:c.A4856T:p.N1619I	Benign	Conflicting_interpretations_of_pathogenicity
	13:32339213:T:G	BRCA2	BRCA2:NM_000059:exon11:c.T4858G:p.L1620V	Benign	Conflicting_interpretations_of_pathogenicity
	13:32339216:T:G	BRCA2	BRCA2:NM_000059:exon11:c.T4861G:p.C1621G	Benign	Conflicting_interpretations_of_pathogenicity
	13:32339217:G:A	BRCA2	BRCA2:NM_000059:exon11:c.G4862A:p.C1621Y	Benign	Conflicting_interpretations_of_pathogenicity
	13:32339217:G:T	BRCA2	BRCA2:NM_000059:exon11:c.G4862T:p.C1621F	Benign	Conflicting_interpretations_of_pathogenicity
	13:32339220:G:C	BRCA2	BRCA2:NM_000059:exon11:c.G4865C:p.R1622T	Benign	Conflicting_interpretations_of_pathogenicity
	13:32339220:G:T	BRCA2	BRCA2:NM_000059:exon11:c.G4865T:p.R1622I	Benign	Conflicting_interpretations_of_pathogenicity
	13:32339222:CAAACTG:C	BRCA2	BRCA2:NM_000059:exon11:c.4868_4873del:p.T1624_E1625del	Pathogenic	Uncertain_significance
	13:32339223:A:C	BRCA2	BRCA2:NM_000059:exon11:c.A4868C:p.Q1623P	Benign	Conflicting_interpretations_of_pathogenicity
	13:32339226:C:G	BRCA2	BRCA2:NM_000059:exon11:c.C4871G:p.T1624S	Benign	Conflicting_interpretations_of_pathogenicity
	13:32339228:G:A	BRCA2	BRCA2:NM_000059:exon11:c.G4873A:p.E1625K	Benign	Conflicting_interpretations_of_pathogenicity
	13:32339231:A:C	BRCA2	BRCA2:NM_000059:exon11:c.A4876C:p.N1626H	Benign	Conflicting_interpretations_of_pathogenicity
	13:32339234:C:A	BRCA2	BRCA2:NM_000059:exon11:c.C4879A:p.L1627I	Benign	Conflicting_interpretations_of_pathogenicity
	13:32339235:T:C	BRCA2	BRCA2:NM_000059:exon11:c.T4880C:p.L1627P	Benign	Conflicting_interpretations_of_pathogenicity
	13:32339236:CAAAACATCAAAA:C	BRCA2	BRCA2:NM_000059:exon11:c.4882_4893del:p.K1628_K1631del	Pathogenic	Uncertain_significance
	13:32339237:A:G	BRCA2	BRCA2:NM_000059:exon11:c.A4882G:p.K1628E	Benign	Conflicting_interpretations_of_pathogenicity
	13:32339238:A:G	BRCA2	BRCA2:NM_000059:exon11:c.A4883G:p.K1628R	Benign	Conflicting_interpretations_of_pathogenicity
	13:32339239:A:T	BRCA2	BRCA2:NM_000059:exon11:c.A4884T:p.K1628N	Benign	Conflicting_interpretations_of_pathogenicity
	13:32339240:A:C	BRCA2	BRCA2:NM_000059:exon11:c.A4885C:p.T1629P	Benign	Conflicting_interpretations_of_pathogenicity
	13:32339240:A:G	BRCA2	BRCA2:NM_000059:exon11:c.A4885G:p.T1629A	Benign	Conflicting_interpretations_of_pathogenicity
	13:32339240:A:T	BRCA2	BRCA2:NM_000059:exon11:c.A4885T:p.T1629S	Benign	Conflicting_interpretations_of_pathogenicity
	13:32339241:C:T	BRCA2	BRCA2:NM_000059:exon11:c.C4886T:p.T1629I	Benign	Conflicting_interpretations_of_pathogenicity
	13:32339243:T:C	BRCA2	BRCA2:NM_000059:exon11:c.T4888C:p.S1630P	Benign	Conflicting_interpretations_of_pathogenicity
	13:32339244:C:T	BRCA2	BRCA2:NM_000059:exon11:c.C4889T:p.S1630L	Benign	Conflicting_interpretations_of_pathogenicity
	13:32339246:A:C	BRCA2	BRCA2:NM_000059:exon11:c.A4891C:p.K1631Q	Benign	Conflicting_interpretations_of_pathogenicity
	13:32339246:A:G	BRCA2	BRCA2:NM_000059:exon11:c.A4891G:p.K1631E	Benign	Conflicting_interpretations_of_pathogenicity
	13:32339247:A:G	BRCA2	BRCA2:NM_000059:exon11:c.A4892G:p.K1631R	Benign	Uncertain_significance
	13:32339247:A:T	BRCA2	BRCA2:NM_000059:exon11:c.A4892T:p.K1631I	Benign	Conflicting_interpretations_of_pathogenicity
	13:32339249:A:C	BRCA2	BRCA2:NM_000059:exon11:c.A4894C:p.S1632R	Benign	Conflicting_interpretations_of_pathogenicity
	13:32339250:G:A	BRCA2	BRCA2:NM_000059:exon11:c.G4895A:p.S1632N	Benign	Conflicting_interpretations_of_pathogenicity
	13:32339250:G:C	BRCA2	BRCA2:NM_000059:exon11:c.G4895C:p.S1632T	Benign	Conflicting_interpretations_of_pathogenicity
	13:32339252:A:G	BRCA2	BRCA2:NM_000059:exon11:c.A4897G:p.I1633V	Benign	Conflicting_interpretations_of_pathogenicity
	13:32339253:T:A	BRCA2	BRCA2:NM_000059:exon11:c.T4898A:p.I1633N	Benign	Conflicting_interpretations_of_pathogenicity
	13:32339253:T:C	BRCA2	BRCA2:NM_000059:exon11:c.T4898C:p.I1633T	Benign	Conflicting_interpretations_of_pathogenicity
	13:32339254:C:G	BRCA2	BRCA2:NM_000059:exon11:c.C4899G:p.I1633M	Benign	Conflicting_interpretations_of_pathogenicity
	13:32339255:T:A	BRCA2	BRCA2:NM_000059:exon11:c.T4900A:p.F1634I	Benign	Conflicting_interpretations_of_pathogenicity
	13:32339255:T:C	BRCA2	BRCA2:NM_000059:exon11:c.T4900C:p.F1634L	Benign	Conflicting_interpretations_of_pathogenicity
	13:32339255:T:G	BRCA2	BRCA2:NM_000059:exon11:c.T4900G:p.F1634V	Benign	Uncertain_significance
	13:32339256:T:C	BRCA2	BRCA2:NM_000059:exon11:c.T4901C:p.F1634S	Benign	Conflicting_interpretations_of_pathogenicity
	13:32339259:T:C	BRCA2	BRCA2:NM_000059:exon11:c.T4904C:p.L1635S	Benign	Conflicting_interpretations_of_pathogenicity
	13:32339260:G:T	BRCA2	BRCA2:NM_000059:exon11:c.G4905T:p.L1635F	Benign	Conflicting_interpretations_of_pathogenicity
	13:32339261:A:C	BRCA2	BRCA2:NM_000059:exon11:c.A4906C:p.K1636Q	Benign	Conflicting_interpretations_of_pathogenicity
	13:32339261:A:G	BRCA2	BRCA2:NM_000059:exon11:c.A4906G:p.K1636E	Benign	Conflicting_interpretations_of_pathogenicity
	13:32339262:A:G	BRCA2	BRCA2:NM_000059:exon11:c.A4907G:p.K1636R	Benign	Conflicting_interpretations_of_pathogenicity
	13:32339264:G:C	BRCA2	BRCA2:NM_000059:exon11:c.G4909C:p.V1637L	Benign	Conflicting_interpretations_of_pathogenicity
	13:32339265:T:G	BRCA2	BRCA2:NM_000059:exon11:c.T4910G:p.V1637G	Benign	Conflicting_interpretations_of_pathogenicity
	13:32339267:A:G	BRCA2	BRCA2:NM_000059:exon11:c.A4912G:p.K1638E	Benign	Conflicting_interpretations_of_pathogenicity
	13:32339268:A:C	BRCA2	BRCA2:NM_000059:exon11:c.A4913C:p.K1638T	Benign	Conflicting_interpretations_of_pathogenicity
	13:32339268:A:G	BRCA2	BRCA2:NM_000059:exon11:c.A4913G:p.K1638R	Benign	Conflicting_interpretations_of_pathogenicity
	13:32339270:G:A	BRCA2	BRCA2:NM_000059:exon11:c.G4915A:p.V1639I	Benign	Conflicting_interpretations_of_pathogenicity
	13:32339270:G:C	BRCA2	BRCA2:NM_000059:exon11:c.G4915C:p.V1639L	Benign	Conflicting_interpretations_of_pathogenicity
	13:32339270:G:T	BRCA2	BRCA2:NM_000059:exon11:c.G4915T:p.V1639L	Benign	Conflicting_interpretations_of_pathogenicity
	13:32339271:T:C	BRCA2	BRCA2:NM_000059:exon11:c.T4916C:p.V1639A	Benign	Conflicting_interpretations_of_pathogenicity
	13:32339273:C:T	BRCA2	BRCA2:NM_000059:exon11:c.C4918T:p.H1640Y	Benign	Conflicting_interpretations_of_pathogenicity
	13:32339274:A:C	BRCA2	BRCA2:NM_000059:exon11:c.A4919C:p.H1640P	Benign	Conflicting_interpretations_of_pathogenicity
	13:32339274:A:G	BRCA2	BRCA2:NM_000059:exon11:c.A4919G:p.H1640R	Benign	Conflicting_interpretations_of_pathogenicity
	13:32339278:A:C	BRCA2	BRCA2:NM_000059:exon11:c.A4923C:p.E1641D	Benign	Conflicting_interpretations_of_pathogenicity
	13:32339280:A:C	BRCA2	BRCA2:NM_000059:exon11:c.A4925C:p.N1642T	Benign	Conflicting_interpretations_of_pathogenicity
	13:32339282:G:A	BRCA2	BRCA2:NM_000059:exon11:c.G4927A:p.V1643I	Benign	Conflicting_interpretations_of_pathogenicity
	13:32339282:G:T	BRCA2	BRCA2:NM_000059:exon11:c.G4927T:p.V1643L	Benign	Conflicting_interpretations_of_pathogenicity
	13:32339283:T:A	BRCA2	BRCA2:NM_000059:exon11:c.T4928A:p.V1643E	Benign	Conflicting_interpretations_of_pathogenicity
	13:32339283:T:C	BRCA2	BRCA2:NM_000059:exon11:c.T4928C:p.V1643A	Benign	Conflicting_interpretations_of_pathogenicity
	13:32339285:GAAA:G	BRCA2	BRCA2:NM_000059:exon11:c.4931_4933del:p.K1645del	Benign	Uncertain_significance
	13:32339285:G:C	BRCA2	BRCA2:NM_000059:exon11:c.G4930C:p.E1644Q	Benign	Conflicting_interpretations_of_pathogenicity
	13:32339288:AAAG:A	BRCA2	BRCA2:NM_000059:exon11:c.4934_4936del:p.E1646del	Pathogenic	Uncertain_significance
	13:32339291:G:C	BRCA2	BRCA2:NM_000059:exon11:c.G4936C:p.E1646Q	Benign	Conflicting_interpretations_of_pathogenicity
	13:32339292:A:G	BRCA2	BRCA2:NM_000059:exon11:c.A4937G:p.E1646G	Benign	Conflicting_interpretations_of_pathogenicity
	13:32339294:A:G	BRCA2	BRCA2:NM_000059:exon11:c.A4939G:p.T1647A	Benign	Conflicting_interpretations_of_pathogenicity
	13:32339295:C:A	BRCA2	BRCA2:NM_000059:exon11:c.C4940A:p.T1647K	Benign	Conflicting_interpretations_of_pathogenicity
	13:32339295:C:G	BRCA2	BRCA2:NM_000059:exon11:c.C4940G:p.T1647R	Benign	Conflicting_interpretations_of_pathogenicity
	13:32339295:C:T	BRCA2	BRCA2:NM_000059:exon11:c.C4940T:p.T1647I	Benign	Conflicting_interpretations_of_pathogenicity
	13:32339297:G:A	BRCA2	BRCA2:NM_000059:exon11:c.G4942A:p.A1648T	Benign	Conflicting_interpretations_of_pathogenicity
	13:32339298:C:A	BRCA2	BRCA2:NM_000059:exon11:c.C4943A:p.A1648E	Benign	Conflicting_interpretations_of_pathogenicity
	13:32339298:C:T	BRCA2	BRCA2:NM_000059:exon11:c.C4943T:p.A1648V	Benign	Conflicting_interpretations_of_pathogenicity
	13:32339300:A:G	BRCA2	BRCA2:NM_000059:exon11:c.A4945G:p.K1649E	Benign	Conflicting_interpretations_of_pathogenicity
	13:32339301:A:G	BRCA2	BRCA2:NM_000059:exon11:c.A4946G:p.K1649R	Benign	Conflicting_interpretations_of_pathogenicity
	13:32339302:A:C	BRCA2	BRCA2:NM_000059:exon11:c.A4947C:p.K1649N	Benign	Conflicting_interpretations_of_pathogenicity
	13:32339303:A:T	BRCA2	BRCA2:NM_000059:exon11:c.A4948T:p.S1650C	Benign	Conflicting_interpretations_of_pathogenicity
	13:32339307:C:A	BRCA2	BRCA2:NM_000059:exon11:c.C4952A:p.P1651H	Benign	Conflicting_interpretations_of_pathogenicity
	13:32339307:C:G	BRCA2	BRCA2:NM_000059:exon11:c.C4952G:p.P1651R	Benign	Conflicting_interpretations_of_pathogenicity
	13:32339307:C:T	BRCA2	BRCA2:NM_000059:exon11:c.C4952T:p.P1651L	Benign	Conflicting_interpretations_of_pathogenicity
	13:32339309:G:A	BRCA2	BRCA2:NM_000059:exon11:c.G4954A:p.A1652T	Benign	Conflicting_interpretations_of_pathogenicity
	13:32339309:G:C	BRCA2	BRCA2:NM_000059:exon11:c.G4954C:p.A1652P	Benign	Conflicting_interpretations_of_pathogenicity
	13:32339312:A:G	BRCA2	BRCA2:NM_000059:exon11:c.A4957G:p.T1653A	Benign	Conflicting_interpretations_of_pathogenicity
	13:32339313:C:T	BRCA2	BRCA2:NM_000059:exon11:c.C4958T:p.T1653I	Benign	Conflicting_interpretations_of_pathogenicity
	13:32339315:T:G	BRCA2	BRCA2:NM_000059:exon11:c.T4960G:p.C1654G	Benign	Conflicting_interpretations_of_pathogenicity
	13:32339318:T:A	BRCA2	BRCA2:NM_000059:exon11:c.T4963A:p.Y1655N	Benign	Uncertain_significance
	13:32339318:T:C	BRCA2	BRCA2:NM_000059:exon11:c.T4963C:p.Y1655H	Benign	Conflicting_interpretations_of_pathogenicity
	13:32339322:C:G	BRCA2	BRCA2:NM_000059:exon11:c.C4967G:p.T1656R	Benign	Conflicting_interpretations_of_pathogenicity
	13:32339322:C:T	BRCA2	BRCA2:NM_000059:exon11:c.C4967T:p.T1656I	Benign	Conflicting_interpretations_of_pathogenicity
	13:32339324:A:C	BRCA2	BRCA2:NM_000059:exon11:c.A4969C:p.N1657H	Benign	Conflicting_interpretations_of_pathogenicity
	13:32339324:A:G	BRCA2	BRCA2:NM_000059:exon11:c.A4969G:p.N1657D	Benign	Conflicting_interpretations_of_pathogenicity
	13:32339324:A:T	BRCA2	BRCA2:NM_000059:exon11:c.A4969T:p.N1657Y	Benign	Conflicting_interpretations_of_pathogenicity
	13:32339325:A:C	BRCA2	BRCA2:NM_000059:exon11:c.A4970C:p.N1657T	Benign	Conflicting_interpretations_of_pathogenicity
	13:32339325:A:G	BRCA2	BRCA2:NM_000059:exon11:c.A4970G:p.N1657S	Benign	Conflicting_interpretations_of_pathogenicity
	13:32339327:C:G	BRCA2	BRCA2:NM_000059:exon11:c.C4972G:p.Q1658E	Benign	Conflicting_interpretations_of_pathogenicity
	13:32339328:A:G	BRCA2	BRCA2:NM_000059:exon11:c.A4973G:p.Q1658R	Benign	Conflicting_interpretations_of_pathogenicity
	13:32339329:G:C	BRCA2	BRCA2:NM_000059:exon11:c.G4974C:p.Q1658H	Benign	Conflicting_interpretations_of_pathogenicity
	13:32339330:T:G	BRCA2	BRCA2:NM_000059:exon11:c.T4975G:p.S1659A	Benign	Conflicting_interpretations_of_pathogenicity
	13:32339331:C:T	BRCA2	BRCA2:NM_000059:exon11:c.C4976T:p.S1659F	Benign	Conflicting_interpretations_of_pathogenicity
	13:32339333:C:T	BRCA2	BRCA2:NM_000059:exon11:c.C4978T:p.P1660S	Benign	Conflicting_interpretations_of_pathogenicity
	13:32339334:C:T	BRCA2	BRCA2:NM_000059:exon11:c.C4979T:p.P1660L	Benign	Conflicting_interpretations_of_pathogenicity
	13:32339336:T:C	BRCA2	BRCA2:NM_000059:exon11:c.T4981C:p.Y1661H	Benign	Conflicting_interpretations_of_pathogenicity
	13:32339337:A:T	BRCA2	BRCA2:NM_000059:exon11:c.A4982T:p.Y1661F	Benign	Conflicting_interpretations_of_pathogenicity
	13:32339339:T:C	BRCA2	BRCA2:NM_000059:exon11:c.T4984C:p.S1662P	Benign	Conflicting_interpretations_of_pathogenicity
	13:32339340:C:T	BRCA2	BRCA2:NM_000059:exon11:c.C4985T:p.S1662L	Benign	Conflicting_interpretations_of_pathogenicity
	13:32339342:G:A	BRCA2	BRCA2:NM_000059:exon11:c.G4987A:p.V1663I	Benign	Conflicting_interpretations_of_pathogenicity
	13:32339342:G:C	BRCA2	BRCA2:NM_000059:exon11:c.G4987C:p.V1663L	Benign	Conflicting_interpretations_of_pathogenicity
	13:32339343:T:C	BRCA2	BRCA2:NM_000059:exon11:c.T4988C:p.V1663A	Benign	Conflicting_interpretations_of_pathogenicity
	13:32339345:A:G	BRCA2	BRCA2:NM_000059:exon11:c.A4990G:p.I1664V	Benign	Conflicting_interpretations_of_pathogenicity
	13:32339346:T:C	BRCA2	BRCA2:NM_000059:exon11:c.T4991C:p.I1664T	Benign	Conflicting_interpretations_of_pathogenicity
	13:32339348:G:C	BRCA2	BRCA2:NM_000059:exon11:c.G4993C:p.E1665Q	Benign	Conflicting_interpretations_of_pathogenicity
	13:32339349:A:G	BRCA2	BRCA2:NM_000059:exon11:c.A4994G:p.E1665G	Benign	Conflicting_interpretations_of_pathogenicity
	13:32339352:A:G	BRCA2	BRCA2:NM_000059:exon11:c.A4997G:p.N1666S	Benign	Conflicting_interpretations_of_pathogenicity
	13:32339357:G:A	BRCA2	BRCA2:NM_000059:exon11:c.G5002A:p.A1668T	Benign	Conflicting_interpretations_of_pathogenicity
	13:32339357:G:C	BRCA2	BRCA2:NM_000059:exon11:c.G5002C:p.A1668P	Benign	Conflicting_interpretations_of_pathogenicity
	13:32339358:C:T	BRCA2	BRCA2:NM_000059:exon11:c.C5003T:p.A1668V	Benign	Conflicting_interpretations_of_pathogenicity
	13:32339360:T:A	BRCA2	BRCA2:NM_000059:exon11:c.T5005A:p.L1669I	Benign	Conflicting_interpretations_of_pathogenicity
	13:32339362:A:T	BRCA2	BRCA2:NM_000059:exon11:c.A5007T:p.L1669F	Benign	Conflicting_interpretations_of_pathogenicity
	13:32339364:C:A	BRCA2	BRCA2:NM_000059:exon11:c.C5009A:p.A1670D	Benign	Conflicting_interpretations_of_pathogenicity
	13:32339364:C:T	BRCA2	BRCA2:NM_000059:exon11:c.C5009T:p.A1670V	Benign	Conflicting_interpretations_of_pathogenicity
	13:32339366:T:G	BRCA2	BRCA2:NM_000059:exon11:c.T5011G:p.F1671V	Pathogenic	Conflicting_interpretations_of_pathogenicity
	13:32339369:T:C	BRCA2	BRCA2:NM_000059:exon11:c.T5014C:p.Y1672H	Benign	Conflicting_interpretations_of_pathogenicity
	13:32339370:A:G	BRCA2	BRCA2:NM_000059:exon11:c.A5015G:p.Y1672C	Benign	Conflicting_interpretations_of_pathogenicity
	13:32339372:A:C	BRCA2	BRCA2:NM_000059:exon11:c.A5017C:p.T1673P	Pathogenic	Conflicting_interpretations_of_pathogenicity
	13:32339372:A:T	BRCA2	BRCA2:NM_000059:exon11:c.A5017T:p.T1673S	Benign	Conflicting_interpretations_of_pathogenicity
	13:32339373:C:T	BRCA2	BRCA2:NM_000059:exon11:c.C5018T:p.T1673I	Benign	Conflicting_interpretations_of_pathogenicity
	13:32339375:A:G	BRCA2	BRCA2:NM_000059:exon11:c.A5020G:p.S1674G	Benign	Conflicting_interpretations_of_pathogenicity
	13:32339376:G:C	BRCA2	BRCA2:NM_000059:exon11:c.G5021C:p.S1674T	Benign	Conflicting_interpretations_of_pathogenicity
	13:32339377:T:C	BRCA2	BRCA2:NM_000059:exon11:c.T5022C:p.S1674S	Benign	Uncertain_significance
	13:32339378:T:C	BRCA2	BRCA2:NM_000059:exon11:c.T5023C:p.C1675R	Benign	Conflicting_interpretations_of_pathogenicity
	13:32339378:TGTA:T	BRCA2	BRCA2:NM_000059:exon11:c.5024_5026del:p.S1676del	Pathogenic	Uncertain_significance
	13:32339379:G:A	BRCA2	BRCA2:NM_000059:exon11:c.G5024A:p.C1675Y	Benign	Uncertain_significance
	13:32339379:G:T	BRCA2	BRCA2:NM_000059:exon11:c.G5024T:p.C1675F	Benign	Conflicting_interpretations_of_pathogenicity
	13:32339381:A:C	BRCA2	BRCA2:NM_000059:exon11:c.A5026C:p.S1676R	Benign	Conflicting_interpretations_of_pathogenicity
	13:32339381:A:G	BRCA2	BRCA2:NM_000059:exon11:c.A5026G:p.S1676G	Benign	Conflicting_interpretations_of_pathogenicity
	13:32339382:G:A	BRCA2	BRCA2:NM_000059:exon11:c.G5027A:p.S1676N	Benign	Conflicting_interpretations_of_pathogenicity
	13:32339382:G:T	BRCA2	BRCA2:NM_000059:exon11:c.G5027T:p.S1676I	Benign	Conflicting_interpretations_of_pathogenicity
	13:32339383:T:A	BRCA2	BRCA2:NM_000059:exon11:c.T5028A:p.S1676R	Benign	Conflicting_interpretations_of_pathogenicity
	13:32339384:A:G	BRCA2	BRCA2:NM_000059:exon11:c.A5029G:p.R1677G	Benign	Conflicting_interpretations_of_pathogenicity
	13:32339385:G:A	BRCA2	BRCA2:NM_000059:exon11:c.G5030A:p.R1677K	Benign	Uncertain_significance
	13:32339385:G:C	BRCA2	BRCA2:NM_000059:exon11:c.G5030C:p.R1677T	Benign	Conflicting_interpretations_of_pathogenicity
	13:32339385:G:T	BRCA2	BRCA2:NM_000059:exon11:c.G5030T:p.R1677I	Benign	Conflicting_interpretations_of_pathogenicity
	13:32339387:A:G	BRCA2	BRCA2:NM_000059:exon11:c.A5032G:p.K1678E	Benign	Conflicting_interpretations_of_pathogenicity
	13:32339388:A:C	BRCA2	BRCA2:NM_000059:exon11:c.A5033C:p.K1678T	Benign	Conflicting_interpretations_of_pathogenicity
	13:32339388:A:G	BRCA2	BRCA2:NM_000059:exon11:c.A5033G:p.K1678R	Benign	Conflicting_interpretations_of_pathogenicity
	13:32339389:A:T	BRCA2	BRCA2:NM_000059:exon11:c.A5034T:p.K1678N	Benign	Conflicting_interpretations_of_pathogenicity
	13:32339390:A:C	BRCA2	BRCA2:NM_000059:exon11:c.A5035C:p.T1679P	Benign	Conflicting_interpretations_of_pathogenicity
	13:32339390:ACTT:A	BRCA2	BRCA2:NM_000059:exon11:c.5036_5038del:p.S1680del	Pathogenic	Uncertain_significance
	13:32339390:A:G	BRCA2	BRCA2:NM_000059:exon11:c.A5035G:p.T1679A	Benign	Conflicting_interpretations_of_pathogenicity
	13:32339391:C:G	BRCA2	BRCA2:NM_000059:exon11:c.C5036G:p.T1679S	Benign	Conflicting_interpretations_of_pathogenicity
	13:32339391:C:T	BRCA2	BRCA2:NM_000059:exon11:c.C5036T:p.T1679I	Benign	Conflicting_interpretations_of_pathogenicity
	13:32339392:T:G	BRCA2	BRCA2:NM_000059:exon11:c.T5037G:p.T1679T	Benign	Uncertain_significance
	13:32339393:TC:AA	BRCA2	BRCA2:NM_000059:exon11:c.5038_5039delinsAA:p.S1680N	Benign	Conflicting_interpretations_of_pathogenicity
	13:32339394:C:A	BRCA2	BRCA2:NM_000059:exon11:c.C5039A:p.S1680Y	Benign	Conflicting_interpretations_of_pathogenicity
	13:32339394:C:T	BRCA2	BRCA2:NM_000059:exon11:c.C5039T:p.S1680F	Benign	Conflicting_interpretations_of_pathogenicity
	13:32339397:T:G	BRCA2	BRCA2:NM_000059:exon11:c.T5042G:p.V1681G	Pathogenic	Conflicting_interpretations_of_pathogenicity
	13:32339397:TGAGTCA:T	BRCA2	BRCA2:NM_000059:exon11:c.5043_5048del:p.S1682_Q1683del	Pathogenic	Uncertain_significance
	13:32339400:G:A	BRCA2	BRCA2:NM_000059:exon11:c.G5045A:p.S1682N	Benign	Conflicting_interpretations_of_pathogenicity
	13:32339400:G:C	BRCA2	BRCA2:NM_000059:exon11:c.G5045C:p.S1682T	Benign	Conflicting_interpretations_of_pathogenicity
	13:32339403:A:C	BRCA2	BRCA2:NM_000059:exon11:c.A5048C:p.Q1683P	Benign	Conflicting_interpretations_of_pathogenicity
	13:32339403:A:T	BRCA2	BRCA2:NM_000059:exon11:c.A5048T:p.Q1683L	Benign	Conflicting_interpretations_of_pathogenicity
	13:32339404:G:C	BRCA2	BRCA2:NM_000059:exon11:c.G5049C:p.Q1683H	Benign	Conflicting_interpretations_of_pathogenicity
	13:32339404:G:T	BRCA2	BRCA2:NM_000059:exon11:c.G5049T:p.Q1683H	Benign	Conflicting_interpretations_of_pathogenicity
	13:32339406:C:A	BRCA2	BRCA2:NM_000059:exon11:c.C5051A:p.T1684N	Benign	Conflicting_interpretations_of_pathogenicity
	13:32339406:C:T	BRCA2	BRCA2:NM_000059:exon11:c.C5051T:p.T1684I	Benign	Conflicting_interpretations_of_pathogenicity
	13:32339409:C:T	BRCA2	BRCA2:NM_000059:exon11:c.C5054T:p.S1685L	Benign	Conflicting_interpretations_of_pathogenicity
	13:32339411:T:G	BRCA2	BRCA2:NM_000059:exon11:c.T5056G:p.L1686V	Benign	Conflicting_interpretations_of_pathogenicity
	13:32339413:ACTTG:A	BRCA2	BRCA2:NM_000059:exon11:c.5059_5062del:p.L1687Kfs*18	Pathogenic	Uncertain_significance
	13:32339414:C:G	BRCA2	BRCA2:NM_000059:exon11:c.C5059G:p.L1687V	Benign	Conflicting_interpretations_of_pathogenicity
	13:32339414:C:T	BRCA2	BRCA2:NM_000059:exon11:c.C5059T:p.L1687F	Benign	Conflicting_interpretations_of_pathogenicity
	13:32339415:T:A	BRCA2	BRCA2:NM_000059:exon11:c.T5060A:p.L1687H	Benign	Conflicting_interpretations_of_pathogenicity
	13:32339415:T:C	BRCA2	BRCA2:NM_000059:exon11:c.T5060C:p.L1687P	Benign	Conflicting_interpretations_of_pathogenicity
	13:32339415:T:G	BRCA2	BRCA2:NM_000059:exon11:c.T5060G:p.L1687R	Benign	Conflicting_interpretations_of_pathogenicity
	13:32339417:G:A	BRCA2	BRCA2:NM_000059:exon11:c.G5062A:p.E1688K	Benign	Conflicting_interpretations_of_pathogenicity
	13:32339418:A:G	BRCA2	BRCA2:NM_000059:exon11:c.A5063G:p.E1688G	Benign	Conflicting_interpretations_of_pathogenicity
	13:32339420:G:A	BRCA2	BRCA2:NM_000059:exon11:c.G5065A:p.A1689T	Benign	Conflicting_interpretations_of_pathogenicity
	13:32339421:C:CAAAAAA	BRCA2	BRCA2:NM_000059:exon11:c.5066_5067insAAAAAA:p.K1691_W1692insKK	Benign	Uncertain_significance
	13:32339421:C:T	BRCA2	BRCA2:NM_000059:exon11:c.C5066T:p.A1689V	Benign	Conflicting_interpretations_of_pathogenicity
	13:32339428:A:T	BRCA2	BRCA2:NM_000059:exon11:c.A5073T:p.K1691N	Benign	Conflicting_interpretations_of_pathogenicity
	13:32339429:T:A	BRCA2	BRCA2:NM_000059:exon11:c.T5074A:p.W1692R	Benign	Conflicting_interpretations_of_pathogenicity
	13:32339432:C:T	BRCA2	BRCA2:NM_000059:exon11:c.C5077T:p.L1693F	Benign	Conflicting_interpretations_of_pathogenicity
	13:32339435:A:G	BRCA2	BRCA2:NM_000059:exon11:c.A5080G:p.R1694G	Benign	Conflicting_interpretations_of_pathogenicity
	13:32339436:G:A	BRCA2	BRCA2:NM_000059:exon11:c.G5081A:p.R1694K	Benign	Conflicting_interpretations_of_pathogenicity
	13:32339436:G:C	BRCA2	BRCA2:NM_000059:exon11:c.G5081C:p.R1694T	Benign	Conflicting_interpretations_of_pathogenicity
	13:32339436:G:T	BRCA2	BRCA2:NM_000059:exon11:c.G5081T:p.R1694I	Benign	Conflicting_interpretations_of_pathogenicity
	13:32339438:G:A	BRCA2	BRCA2:NM_000059:exon11:c.G5083A:p.E1695K	Benign	Conflicting_interpretations_of_pathogenicity
	13:32339439:A:G	BRCA2	BRCA2:NM_000059:exon11:c.A5084G:p.E1695G	Benign	Conflicting_interpretations_of_pathogenicity
	13:32339439:A:T	BRCA2	BRCA2:NM_000059:exon11:c.A5084T:p.E1695V	Pathogenic	Conflicting_interpretations_of_pathogenicity
	13:32339440:A:C	BRCA2	BRCA2:NM_000059:exon11:c.A5085C:p.E1695D	Benign	Conflicting_interpretations_of_pathogenicity
	13:32339441:G:A	BRCA2	BRCA2:NM_000059:exon11:c.G5086A:p.G1696R	Benign	Conflicting_interpretations_of_pathogenicity
	13:32339448:T:C	BRCA2	BRCA2:NM_000059:exon11:c.T5093C:p.F1698S	Benign	Conflicting_interpretations_of_pathogenicity
	13:32339451:A:ATATTTTCCTTTCCTTTCCTTTCCTTTCCTTTCCTTTCCTTTC	BRCA2	BRCA2:NM_000059:exon11:c.5096_5097insTATTTTCCTTTCCTTTCCTTTCCTTTCCTTTCCTTTCCTTTC:p.D1699_G1700insIFLSFPFLSFPFLS	Benign	Uncertain_significance
	13:32339451:A:G	BRCA2	BRCA2:NM_000059:exon11:c.A5096G:p.D1699G	Benign	Conflicting_interpretations_of_pathogenicity
	13:32339453:G:A	BRCA2	BRCA2:NM_000059:exon11:c.G5098A:p.G1700S	Benign	Conflicting_interpretations_of_pathogenicity
	13:32339454:G:T	BRCA2	BRCA2:NM_000059:exon11:c.G5099T:p.G1700V	Benign	Conflicting_interpretations_of_pathogenicity
	13:32339458:A:C	BRCA2	BRCA2:NM_000059:exon11:c.A5103C:p.Q1701H	Benign	Conflicting_interpretations_of_pathogenicity
	13:32339458:A:T	BRCA2	BRCA2:NM_000059:exon11:c.A5103T:p.Q1701H	Benign	Conflicting_interpretations_of_pathogenicity
	13:32339459:C:T	BRCA2	BRCA2:NM_000059:exon11:c.C5104T:p.P1702S	Benign	Conflicting_interpretations_of_pathogenicity
	13:32339460:C:T	BRCA2	BRCA2:NM_000059:exon11:c.C5105T:p.P1702L	Benign	Conflicting_interpretations_of_pathogenicity
	13:32339462:G:C	BRCA2	BRCA2:NM_000059:exon11:c.G5107C:p.E1703Q	Benign	Conflicting_interpretations_of_pathogenicity
	13:32339463:A:G	BRCA2	BRCA2:NM_000059:exon11:c.A5108G:p.E1703G	Benign	Conflicting_interpretations_of_pathogenicity
	13:32339463:A:T	BRCA2	BRCA2:NM_000059:exon11:c.A5108T:p.E1703V	Benign	Conflicting_interpretations_of_pathogenicity
	13:32339465:A:G	BRCA2	BRCA2:NM_000059:exon11:c.A5110G:p.R1704G	Benign	Conflicting_interpretations_of_pathogenicity
	13:32339466:G:T	BRCA2	BRCA2:NM_000059:exon11:c.G5111T:p.R1704I	Benign	Conflicting_interpretations_of_pathogenicity
	13:32339468:A:G	BRCA2	BRCA2:NM_000059:exon11:c.A5113G:p.I1705V	Benign	Conflicting_interpretations_of_pathogenicity
	13:32339469:T:C	BRCA2	BRCA2:NM_000059:exon11:c.T5114C:p.I1705T	Benign	Conflicting_interpretations_of_pathogenicity
	13:32339469:T:G	BRCA2	BRCA2:NM_000059:exon11:c.T5114G:p.I1705R	Benign	Conflicting_interpretations_of_pathogenicity
	13:32339470:A:G	BRCA2	BRCA2:NM_000059:exon11:c.A5115G:p.I1705M	Benign	Conflicting_interpretations_of_pathogenicity
	13:32339471:A:G	BRCA2	BRCA2:NM_000059:exon11:c.A5116G:p.N1706D	Benign	Conflicting_interpretations_of_pathogenicity
	13:32339472:A:C	BRCA2	BRCA2:NM_000059:exon11:c.A5117C:p.N1706T	Benign	Conflicting_interpretations_of_pathogenicity
	13:32339472:A:G	BRCA2	BRCA2:NM_000059:exon11:c.A5117G:p.N1706S	Benign	Conflicting_interpretations_of_pathogenicity
	13:32339474:A:G	BRCA2	BRCA2:NM_000059:exon11:c.A5119G:p.T1707A	Benign	Conflicting_interpretations_of_pathogenicity
	13:32339475:C:G	BRCA2	BRCA2:NM_000059:exon11:c.C5120G:p.T1707S	Benign	Conflicting_interpretations_of_pathogenicity
	13:32339475:C:T	BRCA2	BRCA2:NM_000059:exon11:c.C5120T:p.T1707I	Benign	Conflicting_interpretations_of_pathogenicity
	13:32339477:G:T	BRCA2	BRCA2:NM_000059:exon11:c.G5122T:p.A1708S	Benign	Uncertain_significance
	13:32339480:G:C	BRCA2	BRCA2:NM_000059:exon11:c.G5125C:p.D1709H	Benign	Conflicting_interpretations_of_pathogenicity
	13:32339480:G:T	BRCA2	BRCA2:NM_000059:exon11:c.G5125T:p.D1709Y	Benign	Conflicting_interpretations_of_pathogenicity
	13:32339481:A:C	BRCA2	BRCA2:NM_000059:exon11:c.A5126C:p.D1709A	Benign	Conflicting_interpretations_of_pathogenicity
	13:32339481:A:G	BRCA2	BRCA2:NM_000059:exon11:c.A5126G:p.D1709G	Benign	Conflicting_interpretations_of_pathogenicity
	13:32339481:A:T	BRCA2	BRCA2:NM_000059:exon11:c.A5126T:p.D1709V	Benign	Conflicting_interpretations_of_pathogenicity
	13:32339482:T:G	BRCA2	BRCA2:NM_000059:exon11:c.T5127G:p.D1709E	Benign	Conflicting_interpretations_of_pathogenicity
	13:32339486:G:A	BRCA2	BRCA2:NM_000059:exon11:c.G5131A:p.V1711I	Benign	Conflicting_interpretations_of_pathogenicity
	13:32339486:G:T	BRCA2	BRCA2:NM_000059:exon11:c.G5131T:p.V1711L	Benign	Conflicting_interpretations_of_pathogenicity
	13:32339490:G:A	BRCA2	BRCA2:NM_000059:exon11:c.G5135A:p.G1712E	Benign	Conflicting_interpretations_of_pathogenicity
	13:32339490:G:C	BRCA2	BRCA2:NM_000059:exon11:c.G5135C:p.G1712A	Benign	Conflicting_interpretations_of_pathogenicity
	13:32339494:T:A	BRCA2	BRCA2:NM_000059:exon11:c.T5139A:p.N1713K	Benign	Conflicting_interpretations_of_pathogenicity
	13:32339494:T:G	BRCA2	BRCA2:NM_000059:exon11:c.T5139G:p.N1713K	Benign	Conflicting_interpretations_of_pathogenicity
	13:32339495:T:A	BRCA2	BRCA2:NM_000059:exon11:c.T5140A:p.Y1714N	Benign	Conflicting_interpretations_of_pathogenicity
	13:32339495:T:C	BRCA2	BRCA2:NM_000059:exon11:c.T5140C:p.Y1714H	Benign	Conflicting_interpretations_of_pathogenicity
	13:32339496:A:C	BRCA2	BRCA2:NM_000059:exon11:c.A5141C:p.Y1714S	Benign	Conflicting_interpretations_of_pathogenicity
	13:32339496:A:T	BRCA2	BRCA2:NM_000059:exon11:c.A5141T:p.Y1714F	Benign	Conflicting_interpretations_of_pathogenicity
	13:32339499:T:C	BRCA2	BRCA2:NM_000059:exon11:c.T5144C:p.L1715S	Benign	Conflicting_interpretations_of_pathogenicity
	13:32339499:T:G	BRCA2	BRCA2:NM_000059:exon11:c.T5144G:p.L1715W	Benign	Conflicting_interpretations_of_pathogenicity
	13:32339500:G:C	BRCA2	BRCA2:NM_000059:exon11:c.G5145C:p.L1715F	Benign	Conflicting_interpretations_of_pathogenicity
	13:32339501:T:C	BRCA2	BRCA2:NM_000059:exon11:c.T5146C:p.Y1716H	Benign	Conflicting_interpretations_of_pathogenicity
	13:32339504:G:A	BRCA2	BRCA2:NM_000059:exon11:c.G5149A:p.E1717K	Benign	Conflicting_interpretations_of_pathogenicity
	13:32339506:AAAT:A	BRCA2	BRCA2:NM_000059:exon11:c.5152_5154del:p.N1719del	Pathogenic	Uncertain_significance
	13:32339508:A:G	BRCA2	BRCA2:NM_000059:exon11:c.A5153G:p.N1718S	Benign	Conflicting_interpretations_of_pathogenicity
	13:32339510:A:T	BRCA2	BRCA2:NM_000059:exon11:c.A5155T:p.N1719Y	Benign	Conflicting_interpretations_of_pathogenicity
	13:32339511:A:G	BRCA2	BRCA2:NM_000059:exon11:c.A5156G:p.N1719S	Benign	Conflicting_interpretations_of_pathogenicity
	13:32339516:A:G	BRCA2	BRCA2:NM_000059:exon11:c.A5161G:p.N1721D	Benign	Conflicting_interpretations_of_pathogenicity
	13:32339517:A:G	BRCA2	BRCA2:NM_000059:exon11:c.A5162G:p.N1721S	Benign	Conflicting_interpretations_of_pathogenicity
	13:32339518:C:G	BRCA2	BRCA2:NM_000059:exon11:c.C5163G:p.N1721K	Benign	Conflicting_interpretations_of_pathogenicity
	13:32339519:A:C	BRCA2	BRCA2:NM_000059:exon11:c.A5164C:p.S1722R	Benign	Conflicting_interpretations_of_pathogenicity
	13:32339519:A:T	BRCA2	BRCA2:NM_000059:exon11:c.A5164T:p.S1722C	Benign	Conflicting_interpretations_of_pathogenicity
	13:32339520:G:A	BRCA2	BRCA2:NM_000059:exon11:c.G5165A:p.S1722N	Benign	Conflicting_interpretations_of_pathogenicity
	13:32339520:G:C	BRCA2	BRCA2:NM_000059:exon11:c.G5165C:p.S1722T	Benign	Conflicting_interpretations_of_pathogenicity
	13:32339520:G:T	BRCA2	BRCA2:NM_000059:exon11:c.G5165T:p.S1722I	Benign	Conflicting_interpretations_of_pathogenicity
	13:32339522:A:C	BRCA2	BRCA2:NM_000059:exon11:c.A5167C:p.T1723P	Benign	Conflicting_interpretations_of_pathogenicity
	13:32339522:A:G	BRCA2	BRCA2:NM_000059:exon11:c.A5167G:p.T1723A	Benign	Conflicting_interpretations_of_pathogenicity
	13:32339522:A:T	BRCA2	BRCA2:NM_000059:exon11:c.A5167T:p.T1723S	Benign	Conflicting_interpretations_of_pathogenicity
	13:32339526:T:C	BRCA2	BRCA2:NM_000059:exon11:c.T5171C:p.I1724T	Benign	Conflicting_interpretations_of_pathogenicity
	13:32339528:G:A	BRCA2	BRCA2:NM_000059:exon11:c.G5173A:p.A1725T	Benign	Conflicting_interpretations_of_pathogenicity
	13:32339529:C:T	BRCA2	BRCA2:NM_000059:exon11:c.C5174T:p.A1725V	Benign	Conflicting_interpretations_of_pathogenicity
	13:32339532:A:G	BRCA2	BRCA2:NM_000059:exon11:c.A5177G:p.E1726G	Benign	Conflicting_interpretations_of_pathogenicity
	13:32339535:A:G	BRCA2	BRCA2:NM_000059:exon11:c.A5180G:p.N1727S	Benign	Conflicting_interpretations_of_pathogenicity
	13:32339537:G:A	BRCA2	BRCA2:NM_000059:exon11:c.G5182A:p.D1728N	Benign	Conflicting_interpretations_of_pathogenicity
	13:32339538:A:C	BRCA2	BRCA2:NM_000059:exon11:c.A5183C:p.D1728A	Benign	Uncertain_significance
	13:32339538:A:T	BRCA2	BRCA2:NM_000059:exon11:c.A5183T:p.D1728V	Benign	Conflicting_interpretations_of_pathogenicity
	13:32339540:A:G	BRCA2	BRCA2:NM_000059:exon11:c.A5185G:p.K1729E	Benign	Conflicting_interpretations_of_pathogenicity
	13:32339541:A:C	BRCA2	BRCA2:NM_000059:exon11:c.A5186C:p.K1729T	Benign	Conflicting_interpretations_of_pathogenicity
	13:32339541:A:G	BRCA2	BRCA2:NM_000059:exon11:c.A5186G:p.K1729R	Benign	Conflicting_interpretations_of_pathogenicity
	13:32339543:AATC:A	BRCA2	BRCA2:NM_000059:exon11:c.5189_5191del:p.H1731del	Pathogenic	Uncertain_significance
	13:32339543:A:T	BRCA2	BRCA2:NM_000059:exon11:c.A5188T:p.N1730Y	Benign	Conflicting_interpretations_of_pathogenicity
	13:32339544:A:G	BRCA2	BRCA2:NM_000059:exon11:c.A5189G:p.N1730S	Benign	Conflicting_interpretations_of_pathogenicity
	13:32339546:C:A	BRCA2	BRCA2:NM_000059:exon11:c.C5191A:p.H1731N	Benign	Conflicting_interpretations_of_pathogenicity
	13:32339546:C:T	BRCA2	BRCA2:NM_000059:exon11:c.C5191T:p.H1731Y	Benign	Conflicting_interpretations_of_pathogenicity
	13:32339547:A:G	BRCA2	BRCA2:NM_000059:exon11:c.A5192G:p.H1731R	Benign	Conflicting_interpretations_of_pathogenicity
	13:32339547:A:T	BRCA2	BRCA2:NM_000059:exon11:c.A5192T:p.H1731L	Benign	Conflicting_interpretations_of_pathogenicity
	13:32339549:C:A	BRCA2	BRCA2:NM_000059:exon11:c.C5194A:p.L1732I	Benign	Conflicting_interpretations_of_pathogenicity
	13:32339549:CTCTCCGAAAAACAAGATACTTATTTAAGTAACAGTAGCATGTCTAACAGCTATTCCTACCATTCTGATGAGGTATATAATGATTCAGGATATCTCTCAAAAAATAAACTTGATTCTGGTATTGAGCCAGTATTGAAGAATGTTGAAGATCAAAAAAACACTAGTTTTTCCAAAGTAATATCCAATGTAAAAGATGCAAATGCATACCCACAAACTGTAAATGAAGATATTTGCGTTGAGGAACTTGTGACTAGCTCTTCACCCTGCAAAAATAAAAATGCAGCCATTAAATTGTCCATATCTAATAGTAATAATTTTGAGGTAGGGCCACCTGCATTTAGGATAGCCAGTGGTAAAATCGTTTGTGTTTCACATGAAACAATTAAAAAAGTGAAAGACATATTTACAGACAGTTTCAGTAAAGTAATTAAGGAAAACAACGAGAATAAATCAAAAATTTGCCAAACGAAAATTATGGCAGGTTGTTACGAGGCATTGGATGATTCAGAGGATATTCTTCATAACTCTCTAGATAATGATGAATGTAGCACGCATTCACATAAGGTTTTTGCTGACATTCAGAGTGAAGAAATTTTACAACATAACCAAAATATGTCTGGATTGGAGAAAGTTTCTAAAATATCACCTTGTGATGTTAGTTTGGAAACTTCAGATATATGTAAATGTAGTATAGGGAAGCTTCATAAGTCAG:C	BRCA2	BRCA2:NM_000059:exon11:c.5195_5905del:p.E1734_S1970del	Pathogenic	Uncertain_significance
	13:32339550:T:C	BRCA2	BRCA2:NM_000059:exon11:c.T5195C:p.L1732P	Benign	Conflicting_interpretations_of_pathogenicity
	13:32339553:C:G	BRCA2	BRCA2:NM_000059:exon11:c.C5198G:p.S1733C	Benign	Conflicting_interpretations_of_pathogenicity
	13:32339555:G:A	BRCA2	BRCA2:NM_000059:exon11:c.G5200A:p.E1734K	Benign	Conflicting_interpretations_of_pathogenicity
	13:32339555:G:C	BRCA2	BRCA2:NM_000059:exon11:c.G5200C:p.E1734Q	Benign	Conflicting_interpretations_of_pathogenicity
	13:32339556:A:T	BRCA2	BRCA2:NM_000059:exon11:c.A5201T:p.E1734V	Benign	Conflicting_interpretations_of_pathogenicity
	13:32339557:A:C	BRCA2	BRCA2:NM_000059:exon11:c.A5202C:p.E1734D	Benign	Conflicting_interpretations_of_pathogenicity
	13:32339560:A:T	BRCA2	BRCA2:NM_000059:exon11:c.A5205T:p.K1735N	Benign	Conflicting_interpretations_of_pathogenicity
	13:32339561:C:G	BRCA2	BRCA2:NM_000059:exon11:c.C5206G:p.Q1736E	Benign	Conflicting_interpretations_of_pathogenicity
	13:32339562:A:G	BRCA2	BRCA2:NM_000059:exon11:c.A5207G:p.Q1736R	Benign	Conflicting_interpretations_of_pathogenicity
	13:32339563:A:G	BRCA2	BRCA2:NM_000059:exon11:c.A5208G:p.Q1736Q	Benign	Uncertain_significance
	13:32339564:G:A	BRCA2	BRCA2:NM_000059:exon11:c.G5209A:p.D1737N	Benign	Conflicting_interpretations_of_pathogenicity
	13:32339564:G:T	BRCA2	BRCA2:NM_000059:exon11:c.G5209T:p.D1737Y	Benign	Conflicting_interpretations_of_pathogenicity
	13:32339565:A:G	BRCA2	BRCA2:NM_000059:exon11:c.A5210G:p.D1737G	Benign	Conflicting_interpretations_of_pathogenicity
	13:32339565:A:T	BRCA2	BRCA2:NM_000059:exon11:c.A5210T:p.D1737V	Benign	Conflicting_interpretations_of_pathogenicity
	13:32339566:T:A	BRCA2	BRCA2:NM_000059:exon11:c.T5211A:p.D1737E	Benign	Conflicting_interpretations_of_pathogenicity
	13:32339567:A:T	BRCA2	BRCA2:NM_000059:exon11:c.A5212T:p.T1738S	Benign	Conflicting_interpretations_of_pathogenicity
	13:32339568:C:A	BRCA2	BRCA2:NM_000059:exon11:c.C5213A:p.T1738N	Benign	Conflicting_interpretations_of_pathogenicity
	13:32339568:C:T	BRCA2	BRCA2:NM_000059:exon11:c.C5213T:p.T1738I	Benign	Conflicting_interpretations_of_pathogenicity
	13:32339571:A:C	BRCA2	BRCA2:NM_000059:exon11:c.A5216C:p.Y1739S	Benign	Conflicting_interpretations_of_pathogenicity
	13:32339571:ATTTAAG:A	BRCA2	BRCA2:NM_000059:exon11:c.5217_5222del:p.L1740_S1741del	Pathogenic	Uncertain_significance
	13:32339575:AAGT:A	BRCA2	BRCA2:NM_000059:exon11:c.5221_5223del:p.S1741del	Pathogenic	Uncertain_significance
	13:32339575:AAGTAAC:A	BRCA2	BRCA2:NM_000059:exon11:c.5221_5226del:p.N1742_S1743del	Pathogenic	Conflicting_interpretations_of_pathogenicity
	13:32339575:A:C	BRCA2	BRCA2:NM_000059:exon11:c.A5220C:p.L1740F	Benign	Conflicting_interpretations_of_pathogenicity
	13:32339576:A:G	BRCA2	BRCA2:NM_000059:exon11:c.A5221G:p.S1741G	Benign	Conflicting_interpretations_of_pathogenicity
	13:32339577:G:C	BRCA2	BRCA2:NM_000059:exon11:c.G5222C:p.S1741T	Benign	Conflicting_interpretations_of_pathogenicity
	13:32339580:A:T	BRCA2	BRCA2:NM_000059:exon11:c.A5225T:p.N1742I	Benign	Conflicting_interpretations_of_pathogenicity
	13:32339581:CAGT:C	BRCA2	BRCA2:NM_000059:exon11:c.5227_5229del:p.S1744del	Pathogenic	Uncertain_significance
	13:32339581:C:G	BRCA2	BRCA2:NM_000059:exon11:c.C5226G:p.N1742K	Benign	Conflicting_interpretations_of_pathogenicity
	13:32339582:A:G	BRCA2	BRCA2:NM_000059:exon11:c.A5227G:p.S1743G	Benign	Conflicting_interpretations_of_pathogenicity
	13:32339582:A:T	BRCA2	BRCA2:NM_000059:exon11:c.A5227T:p.S1743C	Benign	Conflicting_interpretations_of_pathogenicity
	13:32339583:G:A	BRCA2	BRCA2:NM_000059:exon11:c.G5228A:p.S1743N	Benign	Conflicting_interpretations_of_pathogenicity
	13:32339585:A:G	BRCA2	BRCA2:NM_000059:exon11:c.A5230G:p.S1744G	Benign	Conflicting_interpretations_of_pathogenicity
	13:32339586:G:T	BRCA2	BRCA2:NM_000059:exon11:c.G5231T:p.S1744I	Benign	Conflicting_interpretations_of_pathogenicity
	13:32339588:A:G	BRCA2	BRCA2:NM_000059:exon11:c.A5233G:p.M1745V	Benign	Conflicting_interpretations_of_pathogenicity
	13:32339588:A:T	BRCA2	BRCA2:NM_000059:exon11:c.A5233T:p.M1745L	Benign	Conflicting_interpretations_of_pathogenicity
	13:32339589:T:C	BRCA2	BRCA2:NM_000059:exon11:c.T5234C:p.M1745T	Benign	Conflicting_interpretations_of_pathogenicity
	13:32339590:G:A	BRCA2	BRCA2:NM_000059:exon11:c.G5235A:p.M1745I	Benign	Conflicting_interpretations_of_pathogenicity
	13:32339592:C:T	BRCA2	BRCA2:NM_000059:exon11:c.C5237T:p.S1746F	Benign	Conflicting_interpretations_of_pathogenicity
	13:32339594:A:G	BRCA2	BRCA2:NM_000059:exon11:c.A5239G:p.N1747D	Benign	Conflicting_interpretations_of_pathogenicity
	13:32339595:A:C	BRCA2	BRCA2:NM_000059:exon11:c.A5240C:p.N1747T	Benign	Conflicting_interpretations_of_pathogenicity
	13:32339595:A:T	BRCA2	BRCA2:NM_000059:exon11:c.A5240T:p.N1747I	Benign	Conflicting_interpretations_of_pathogenicity
	13:32339597:A:G	BRCA2	BRCA2:NM_000059:exon11:c.A5242G:p.S1748G	Benign	Conflicting_interpretations_of_pathogenicity
	13:32339599:C:A	BRCA2	BRCA2:NM_000059:exon11:c.C5244A:p.S1748R	Benign	Conflicting_interpretations_of_pathogenicity
	13:32339600:T:C	BRCA2	BRCA2:NM_000059:exon11:c.T5245C:p.Y1749H	Benign	Conflicting_interpretations_of_pathogenicity
	13:32339600:T:G	BRCA2	BRCA2:NM_000059:exon11:c.T5245G:p.Y1749D	Benign	Conflicting_interpretations_of_pathogenicity
	13:32339601:A:G	BRCA2	BRCA2:NM_000059:exon11:c.A5246G:p.Y1749C	Benign	Conflicting_interpretations_of_pathogenicity
	13:32339604:C:T	BRCA2	BRCA2:NM_000059:exon11:c.C5249T:p.S1750F	Benign	Conflicting_interpretations_of_pathogenicity
	13:32339607:A:C	BRCA2	BRCA2:NM_000059:exon11:c.A5252C:p.Y1751S	Benign	Conflicting_interpretations_of_pathogenicity
	13:32339607:A:G	BRCA2	BRCA2:NM_000059:exon11:c.A5252G:p.Y1751C	Benign	Conflicting_interpretations_of_pathogenicity
	13:32339609:C:A	BRCA2	BRCA2:NM_000059:exon11:c.C5254A:p.H1752N	Benign	Conflicting_interpretations_of_pathogenicity
	13:32339609:C:T	BRCA2	BRCA2:NM_000059:exon11:c.C5254T:p.H1752Y	Benign	Conflicting_interpretations_of_pathogenicity
	13:32339613:C:T	BRCA2	BRCA2:NM_000059:exon11:c.C5258T:p.S1753F	Benign	Conflicting_interpretations_of_pathogenicity
	13:32339615:G:A	BRCA2	BRCA2:NM_000059:exon11:c.G5260A:p.D1754N	Benign	Conflicting_interpretations_of_pathogenicity
	13:32339616:A:G	BRCA2	BRCA2:NM_000059:exon11:c.A5261G:p.D1754G	Benign	Conflicting_interpretations_of_pathogenicity
	13:32339616:A:T	BRCA2	BRCA2:NM_000059:exon11:c.A5261T:p.D1754V	Benign	Conflicting_interpretations_of_pathogenicity
	13:32339619:A:G	BRCA2	BRCA2:NM_000059:exon11:c.A5264G:p.E1755G	Benign	Conflicting_interpretations_of_pathogenicity
	13:32339621:G:A	BRCA2	BRCA2:NM_000059:exon11:c.G5266A:p.V1756I	Benign	Conflicting_interpretations_of_pathogenicity
	13:32339621:G:C	BRCA2	BRCA2:NM_000059:exon11:c.G5266C:p.V1756L	Benign	Conflicting_interpretations_of_pathogenicity
	13:32339622:T:A	BRCA2	BRCA2:NM_000059:exon11:c.T5267A:p.V1756E	Benign	Conflicting_interpretations_of_pathogenicity
	13:32339622:TATATAATGATTCAGG:T	BRCA2	BRCA2:NM_000059:exon11:c.5268_5282del:p.N1758_Y1762del	Pathogenic	Uncertain_significance
	13:32339624:TATA:T	BRCA2	BRCA2:NM_000059:exon11:c.5270_5272del:p.N1758del	Pathogenic	Uncertain_significance
	13:32339624:T:C	BRCA2	BRCA2:NM_000059:exon11:c.T5269C:p.Y1757H	Benign	Conflicting_interpretations_of_pathogenicity
	13:32339625:A:G	BRCA2	BRCA2:NM_000059:exon11:c.A5270G:p.Y1757C	Benign	Conflicting_interpretations_of_pathogenicity
	13:32339627:A:G	BRCA2	BRCA2:NM_000059:exon11:c.A5272G:p.N1758D	Benign	Conflicting_interpretations_of_pathogenicity
	13:32339628:A:G	BRCA2	BRCA2:NM_000059:exon11:c.A5273G:p.N1758S	Benign	Conflicting_interpretations_of_pathogenicity
	13:32339630:G:C	BRCA2	BRCA2:NM_000059:exon11:c.G5275C:p.D1759H	Benign	Conflicting_interpretations_of_pathogenicity
	13:32339633:T:G	BRCA2	BRCA2:NM_000059:exon11:c.T5278G:p.S1760A	Benign	Conflicting_interpretations_of_pathogenicity
	13:32339636:G:A	BRCA2	BRCA2:NM_000059:exon11:c.G5281A:p.G1761R	Benign	Conflicting_interpretations_of_pathogenicity
	13:32339636:G:C	BRCA2	BRCA2:NM_000059:exon11:c.G5281C:p.G1761R	Benign	Conflicting_interpretations_of_pathogenicity
	13:32339637:G:A	BRCA2	BRCA2:NM_000059:exon11:c.G5282A:p.G1761E	Benign	Conflicting_interpretations_of_pathogenicity
	13:32339637:G:C	BRCA2	BRCA2:NM_000059:exon11:c.G5282C:p.G1761A	Benign	Conflicting_interpretations_of_pathogenicity
	13:32339637:G:T	BRCA2	BRCA2:NM_000059:exon11:c.G5282T:p.G1761V	Benign	Conflicting_interpretations_of_pathogenicity
	13:32339639:T:A	BRCA2	BRCA2:NM_000059:exon11:c.T5284A:p.Y1762N	Benign	Conflicting_interpretations_of_pathogenicity
	13:32339639:T:C	BRCA2	BRCA2:NM_000059:exon11:c.T5284C:p.Y1762H	Benign	Conflicting_interpretations_of_pathogenicity
	13:32339639:T:G	BRCA2	BRCA2:NM_000059:exon11:c.T5284G:p.Y1762D	Benign	Conflicting_interpretations_of_pathogenicity
	13:32339640:A:C	BRCA2	BRCA2:NM_000059:exon11:c.A5285C:p.Y1762S	Benign	Conflicting_interpretations_of_pathogenicity
	13:32339640:A:G	BRCA2	BRCA2:NM_000059:exon11:c.A5285G:p.Y1762C	Benign	Conflicting_interpretations_of_pathogenicity
	13:32339648:A:G	BRCA2	BRCA2:NM_000059:exon11:c.A5293G:p.K1765E	Benign	Conflicting_interpretations_of_pathogenicity
	13:32339649:A:G	BRCA2	BRCA2:NM_000059:exon11:c.A5294G:p.K1765R	Benign	Conflicting_interpretations_of_pathogenicity
	13:32339651:AATAAACTTG:A	BRCA2	BRCA2:NM_000059:exon11:c.5297_5305del:p.K1767_D1769del	Pathogenic	Uncertain_significance
	13:32339654:A:G	BRCA2	BRCA2:NM_000059:exon11:c.A5299G:p.K1767E	Benign	Conflicting_interpretations_of_pathogenicity
	13:32339655:A:G	BRCA2	BRCA2:NM_000059:exon11:c.A5300G:p.K1767R	Benign	Conflicting_interpretations_of_pathogenicity
	13:32339657:C:T	BRCA2	BRCA2:NM_000059:exon11:c.C5302T:p.L1768F	Benign	Conflicting_interpretations_of_pathogenicity
	13:32339662:T:A	BRCA2	BRCA2:NM_000059:exon11:c.T5307A:p.D1769E	Benign	Conflicting_interpretations_of_pathogenicity
	13:32339664:C:G	BRCA2	BRCA2:NM_000059:exon11:c.C5309G:p.S1770C	Benign	Conflicting_interpretations_of_pathogenicity
	13:32339666:G:A	BRCA2	BRCA2:NM_000059:exon11:c.G5311A:p.G1771S	Benign	Conflicting_interpretations_of_pathogenicity
	13:32339667:G:C	BRCA2	BRCA2:NM_000059:exon11:c.G5312C:p.G1771A	Benign	Conflicting_interpretations_of_pathogenicity
	13:32339667:G:T	BRCA2	BRCA2:NM_000059:exon11:c.G5312T:p.G1771V	Benign	Conflicting_interpretations_of_pathogenicity
	13:32339671:TGAGCCAGTATTGAAGAATGTTGAA:T	BRCA2	BRCA2:NM_000059:exon11:c.5317_5340del:p.E1773_E1780del	Pathogenic	Uncertain_significance
	13:32339672:G:A	BRCA2	BRCA2:NM_000059:exon11:c.G5317A:p.E1773K	Benign	Conflicting_interpretations_of_pathogenicity
	13:32339672:G:C	BRCA2	BRCA2:NM_000059:exon11:c.G5317C:p.E1773Q	Benign	Conflicting_interpretations_of_pathogenicity
	13:32339675:C:T	BRCA2	BRCA2:NM_000059:exon11:c.C5320T:p.P1774S	Benign	Conflicting_interpretations_of_pathogenicity
	13:32339676:C:T	BRCA2	BRCA2:NM_000059:exon11:c.C5321T:p.P1774L	Benign	Conflicting_interpretations_of_pathogenicity
	13:32339679:T:C	BRCA2	BRCA2:NM_000059:exon11:c.T5324C:p.V1775A	Benign	Conflicting_interpretations_of_pathogenicity
	13:32339682:T:G	BRCA2	BRCA2:NM_000059:exon11:c.T5327G:p.L1776W	Benign	Conflicting_interpretations_of_pathogenicity
	13:32339682:TGAA:T	BRCA2	BRCA2:NM_000059:exon11:c.5328_5330del:p.K1777del	Pathogenic	Uncertain_significance
	13:32339684:A:G	BRCA2	BRCA2:NM_000059:exon11:c.A5329G:p.K1777E	Benign	Conflicting_interpretations_of_pathogenicity
	13:32339685:A:C	BRCA2	BRCA2:NM_000059:exon11:c.A5330C:p.K1777T	Benign	Conflicting_interpretations_of_pathogenicity
	13:32339690:G:A	BRCA2	BRCA2:NM_000059:exon11:c.G5335A:p.V1779I	Benign	Conflicting_interpretations_of_pathogenicity
	13:32339691:T:C	BRCA2	BRCA2:NM_000059:exon11:c.T5336C:p.V1779A	Benign	Conflicting_interpretations_of_pathogenicity
	13:32339696:G:A	BRCA2	BRCA2:NM_000059:exon11:c.G5341A:p.D1781N	Benign	Conflicting_interpretations_of_pathogenicity
	13:32339697:A:G	BRCA2	BRCA2:NM_000059:exon11:c.A5342G:p.D1781G	Benign	Conflicting_interpretations_of_pathogenicity
	13:32339699:C:A	BRCA2	BRCA2:NM_000059:exon11:c.C5344A:p.Q1782K	Benign	Conflicting_interpretations_of_pathogenicity
	13:32339699:CAAA:C	BRCA2	BRCA2:NM_000059:exon11:c.5345_5347del:p.K1783del	Pathogenic	Uncertain_significance
	13:32339699:C:G	BRCA2	BRCA2:NM_000059:exon11:c.C5344G:p.Q1782E	Benign	Conflicting_interpretations_of_pathogenicity
	13:32339700:A:C	BRCA2	BRCA2:NM_000059:exon11:c.A5345C:p.Q1782P	Benign	Conflicting_interpretations_of_pathogenicity
	13:32339700:A:G	BRCA2	BRCA2:NM_000059:exon11:c.A5345G:p.Q1782R	Benign	Conflicting_interpretations_of_pathogenicity
	13:32339702:A:G	BRCA2	BRCA2:NM_000059:exon11:c.A5347G:p.K1783E	Benign	Conflicting_interpretations_of_pathogenicity
	13:32339703:A:T	BRCA2	BRCA2:NM_000059:exon11:c.A5348T:p.K1783I	Benign	Conflicting_interpretations_of_pathogenicity
	13:32339705:A:C	BRCA2	BRCA2:NM_000059:exon11:c.A5350C:p.N1784H	Benign	Conflicting_interpretations_of_pathogenicity
	13:32339706:A:C	BRCA2	BRCA2:NM_000059:exon11:c.A5351C:p.N1784T	Benign	Conflicting_interpretations_of_pathogenicity
	13:32339706:A:G	BRCA2	BRCA2:NM_000059:exon11:c.A5351G:p.N1784S	Benign	Conflicting_interpretations_of_pathogenicity
	13:32339706:A:T	BRCA2	BRCA2:NM_000059:exon11:c.A5351T:p.N1784I	Benign	Uncertain_significance
	13:32339707:C:A	BRCA2	BRCA2:NM_000059:exon11:c.C5352A:p.N1784K	Benign	Conflicting_interpretations_of_pathogenicity
	13:32339708:A:G	BRCA2	BRCA2:NM_000059:exon11:c.A5353G:p.T1785A	Benign	Conflicting_interpretations_of_pathogenicity
	13:32339709:C:T	BRCA2	BRCA2:NM_000059:exon11:c.C5354T:p.T1785I	Benign	Conflicting_interpretations_of_pathogenicity
	13:32339712:G:A	BRCA2	BRCA2:NM_000059:exon11:c.G5357A:p.S1786N	Benign	Conflicting_interpretations_of_pathogenicity
	13:32339712:G:C	BRCA2	BRCA2:NM_000059:exon11:c.G5357C:p.S1786T	Benign	Conflicting_interpretations_of_pathogenicity
	13:32339716:T:G	BRCA2	BRCA2:NM_000059:exon11:c.T5361G:p.F1787L	Benign	Conflicting_interpretations_of_pathogenicity
	13:32339720:A:C	BRCA2	BRCA2:NM_000059:exon11:c.A5365C:p.K1789Q	Benign	Conflicting_interpretations_of_pathogenicity
	13:32339720:A:G	BRCA2	BRCA2:NM_000059:exon11:c.A5365G:p.K1789E	Benign	Conflicting_interpretations_of_pathogenicity
	13:32339723:G:C	BRCA2	BRCA2:NM_000059:exon11:c.G5368C:p.V1790L	Benign	Conflicting_interpretations_of_pathogenicity
	13:32339726:A:G	BRCA2	BRCA2:NM_000059:exon11:c.A5371G:p.I1791V	Benign	Conflicting_interpretations_of_pathogenicity
	13:32339728:A:G	BRCA2	BRCA2:NM_000059:exon11:c.A5373G:p.I1791M	Benign	Conflicting_interpretations_of_pathogenicity
	13:32339729:T:C	BRCA2	BRCA2:NM_000059:exon11:c.T5374C:p.S1792P	Benign	Conflicting_interpretations_of_pathogenicity
	13:32339730:C:A	BRCA2	BRCA2:NM_000059:exon11:c.C5375A:p.S1792Y	Benign	Conflicting_interpretations_of_pathogenicity
	13:32339730:C:T	BRCA2	BRCA2:NM_000059:exon11:c.C5375T:p.S1792F	Benign	Conflicting_interpretations_of_pathogenicity
	13:32339732:A:C	BRCA2	BRCA2:NM_000059:exon11:c.A5377C:p.N1793H	Benign	Conflicting_interpretations_of_pathogenicity
	13:32339733:A:G	BRCA2	BRCA2:NM_000059:exon11:c.A5378G:p.N1793S	Benign	Conflicting_interpretations_of_pathogenicity
	13:32339733:A:T	BRCA2	BRCA2:NM_000059:exon11:c.A5378T:p.N1793I	Benign	Conflicting_interpretations_of_pathogenicity
	13:32339735:G:A	BRCA2	BRCA2:NM_000059:exon11:c.G5380A:p.V1794I	Benign	Conflicting_interpretations_of_pathogenicity
	13:32339736:T:G	BRCA2	BRCA2:NM_000059:exon11:c.T5381G:p.V1794G	Benign	Conflicting_interpretations_of_pathogenicity
	13:32339739:A:C	BRCA2	BRCA2:NM_000059:exon11:c.A5384C:p.K1795T	Benign	Conflicting_interpretations_of_pathogenicity
	13:32339739:A:G	BRCA2	BRCA2:NM_000059:exon11:c.A5384G:p.K1795R	Benign	Conflicting_interpretations_of_pathogenicity
	13:32339740:A:T	BRCA2	BRCA2:NM_000059:exon11:c.A5385T:p.K1795N	Benign	Conflicting_interpretations_of_pathogenicity
	13:32339741:G:A	BRCA2	BRCA2:NM_000059:exon11:c.G5386A:p.D1796N	Benign	Conflicting_interpretations_of_pathogenicity
	13:32339741:G:T	BRCA2	BRCA2:NM_000059:exon11:c.G5386T:p.D1796Y	Benign	Conflicting_interpretations_of_pathogenicity
	13:32339745:C:G	BRCA2	BRCA2:NM_000059:exon11:c.C5390G:p.A1797G	Benign	Conflicting_interpretations_of_pathogenicity
	13:32339747:A:G	BRCA2	BRCA2:NM_000059:exon11:c.A5392G:p.N1798D	Benign	Conflicting_interpretations_of_pathogenicity
	13:32339748:A:G	BRCA2	BRCA2:NM_000059:exon11:c.A5393G:p.N1798S	Benign	Conflicting_interpretations_of_pathogenicity
	13:32339750:G:A	BRCA2	BRCA2:NM_000059:exon11:c.G5395A:p.A1799T	Benign	Conflicting_interpretations_of_pathogenicity
	13:32339750:G:T	BRCA2	BRCA2:NM_000059:exon11:c.G5395T:p.A1799S	Benign	Conflicting_interpretations_of_pathogenicity
	13:32339751:C:T	BRCA2	BRCA2:NM_000059:exon11:c.C5396T:p.A1799V	Benign	Conflicting_interpretations_of_pathogenicity
	13:32339756:C:T	BRCA2	BRCA2:NM_000059:exon11:c.C5401T:p.P1801S	Benign	Conflicting_interpretations_of_pathogenicity
	13:32339757:C:G	BRCA2	BRCA2:NM_000059:exon11:c.C5402G:p.P1801R	Benign	Conflicting_interpretations_of_pathogenicity
	13:32339757:C:T	BRCA2	BRCA2:NM_000059:exon11:c.C5402T:p.P1801L	Benign	Conflicting_interpretations_of_pathogenicity
	13:32339760:A:G	BRCA2	BRCA2:NM_000059:exon11:c.A5405G:p.Q1802R	Benign	Conflicting_interpretations_of_pathogenicity
	13:32339761:A:C	BRCA2	BRCA2:NM_000059:exon11:c.A5406C:p.Q1802H	Benign	Conflicting_interpretations_of_pathogenicity
	13:32339761:A:T	BRCA2	BRCA2:NM_000059:exon11:c.A5406T:p.Q1802H	Benign	Conflicting_interpretations_of_pathogenicity
	13:32339762:A:G	BRCA2	BRCA2:NM_000059:exon11:c.A5407G:p.T1803A	Benign	Conflicting_interpretations_of_pathogenicity
	13:32339766:T:C	BRCA2	BRCA2:NM_000059:exon11:c.T5411C:p.V1804A	Benign	Conflicting_interpretations_of_pathogenicity
	13:32339769:A:G	BRCA2	BRCA2:NM_000059:exon11:c.A5414G:p.N1805S	Benign	Conflicting_interpretations_of_pathogenicity
	13:32339773:A:C	BRCA2	BRCA2:NM_000059:exon11:c.A5418C:p.E1806D	Benign	Conflicting_interpretations_of_pathogenicity
	13:32339774:G:A	BRCA2	BRCA2:NM_000059:exon11:c.G5419A:p.D1807N	Benign	Conflicting_interpretations_of_pathogenicity
	13:32339774:G:C	BRCA2	BRCA2:NM_000059:exon11:c.G5419C:p.D1807H	Benign	Uncertain_significance
	13:32339774:G:T	BRCA2	BRCA2:NM_000059:exon11:c.G5419T:p.D1807Y	Benign	Conflicting_interpretations_of_pathogenicity
	13:32339775:A:T	BRCA2	BRCA2:NM_000059:exon11:c.A5420T:p.D1807V	Benign	Conflicting_interpretations_of_pathogenicity
	13:32339776:TATTTGCGTTGAGGAACTTGTGACTAGCTCTTCACCCTGCAAAAATAAAAATGCAGCCATTAAATTGTCCATATCTAATAGTAATAATTTTGAGGTAGGGCCACCTGCATTTAGGATAGCCAGTGGTAAAATCGTTTGTGTTTCACATGAAACAATTAAAAAAGTGAAAGACATATTTACAGACAGTTTCAGTAAAGTAATTAAGGAAAACAACGAGAATAAATCAAAA:T	BRCA2	BRCA2:NM_000059:exon11:c.5422_5649del:p.V1810_C1885del	Pathogenic	Uncertain_significance
	13:32339777:A:G	BRCA2	BRCA2:NM_000059:exon11:c.A5422G:p.I1808V	Benign	Conflicting_interpretations_of_pathogenicity
	13:32339778:T:C	BRCA2	BRCA2:NM_000059:exon11:c.T5423C:p.I1808T	Benign	Conflicting_interpretations_of_pathogenicity
	13:32339779:T:G	BRCA2	BRCA2:NM_000059:exon11:c.T5424G:p.I1808M	Benign	Conflicting_interpretations_of_pathogenicity
	13:32339780:T:G	BRCA2	BRCA2:NM_000059:exon11:c.T5425G:p.C1809G	Benign	Conflicting_interpretations_of_pathogenicity
	13:32339783:G:A	BRCA2	BRCA2:NM_000059:exon11:c.G5428A:p.V1810I	Benign	Conflicting_interpretations_of_pathogenicity
	13:32339783:G:T	BRCA2	BRCA2:NM_000059:exon11:c.G5428T:p.V1810F	Benign	Conflicting_interpretations_of_pathogenicity
	13:32339784:T:C	BRCA2	BRCA2:NM_000059:exon11:c.T5429C:p.V1810A	Benign	Conflicting_interpretations_of_pathogenicity
	13:32339786:G:A	BRCA2	BRCA2:NM_000059:exon11:c.G5431A:p.E1811K	Benign	Conflicting_interpretations_of_pathogenicity
	13:32339787:A:C	BRCA2	BRCA2:NM_000059:exon11:c.A5432C:p.E1811A	Benign	Conflicting_interpretations_of_pathogenicity
	13:32339788:G:T	BRCA2	BRCA2:NM_000059:exon11:c.G5433T:p.E1811D	Benign	Conflicting_interpretations_of_pathogenicity
	13:32339789:G:A	BRCA2	BRCA2:NM_000059:exon11:c.G5434A:p.E1812K	Benign	Conflicting_interpretations_of_pathogenicity
	13:32339790:A:T	BRCA2	BRCA2:NM_000059:exon11:c.A5435T:p.E1812V	Benign	Conflicting_interpretations_of_pathogenicity
	13:32339791:A:C	BRCA2	BRCA2:NM_000059:exon11:c.A5436C:p.E1812D	Benign	Conflicting_interpretations_of_pathogenicity
	13:32339791:A:T	BRCA2	BRCA2:NM_000059:exon11:c.A5436T:p.E1812D	Benign	Conflicting_interpretations_of_pathogenicity
	13:32339792:C:A	BRCA2	BRCA2:NM_000059:exon11:c.C5437A:p.L1813I	Benign	Conflicting_interpretations_of_pathogenicity
	13:32339793:T:C	BRCA2	BRCA2:NM_000059:exon11:c.T5438C:p.L1813P	Benign	Conflicting_interpretations_of_pathogenicity
	13:32339797:GAC:TAA	BRCA2	BRCA2:NM_000059:exon11:c.5442_5444delinsTAA:p.T1815N	Benign	Conflicting_interpretations_of_pathogenicity
	13:32339798:A:G	BRCA2	BRCA2:NM_000059:exon11:c.A5443G:p.T1815A	Benign	Conflicting_interpretations_of_pathogenicity
	13:32339799:C:A	BRCA2	BRCA2:NM_000059:exon11:c.C5444A:p.T1815N	Benign	Conflicting_interpretations_of_pathogenicity
	13:32339799:C:T	BRCA2	BRCA2:NM_000059:exon11:c.C5444T:p.T1815I	Benign	Conflicting_interpretations_of_pathogenicity
	13:32339802:G:T	BRCA2	BRCA2:NM_000059:exon11:c.G5447T:p.S1816I	Benign	Conflicting_interpretations_of_pathogenicity
	13:32339803:C:A	BRCA2	BRCA2:NM_000059:exon11:c.C5448A:p.S1816R	Benign	Conflicting_interpretations_of_pathogenicity
	13:32339804:T:C	BRCA2	BRCA2:NM_000059:exon11:c.T5449C:p.S1817P	Benign	Conflicting_interpretations_of_pathogenicity
	13:32339804:T:G	BRCA2	BRCA2:NM_000059:exon11:c.T5449G:p.S1817A	Benign	Conflicting_interpretations_of_pathogenicity
	13:32339805:C:G	BRCA2	BRCA2:NM_000059:exon11:c.C5450G:p.S1817C	Benign	Conflicting_interpretations_of_pathogenicity
	13:32339805:C:T	BRCA2	BRCA2:NM_000059:exon11:c.C5450T:p.S1817F	Benign	Conflicting_interpretations_of_pathogenicity
	13:32339811:C:T	BRCA2	BRCA2:NM_000059:exon11:c.C5456T:p.P1819L	Benign	Conflicting_interpretations_of_pathogenicity
	13:32339813:T:C	BRCA2	BRCA2:NM_000059:exon11:c.T5458C:p.C1820R	Benign	Conflicting_interpretations_of_pathogenicity
	13:32339813:T:G	BRCA2	BRCA2:NM_000059:exon11:c.T5458G:p.C1820G	Benign	Conflicting_interpretations_of_pathogenicity
	13:32339814:G:A	BRCA2	BRCA2:NM_000059:exon11:c.G5459A:p.C1820Y	Benign	Conflicting_interpretations_of_pathogenicity
	13:32339814:G:C	BRCA2	BRCA2:NM_000059:exon11:c.G5459C:p.C1820S	Benign	Conflicting_interpretations_of_pathogenicity
	13:32339816:A:G	BRCA2	BRCA2:NM_000059:exon11:c.A5461G:p.K1821E	Benign	Conflicting_interpretations_of_pathogenicity
	13:32339817:A:G	BRCA2	BRCA2:NM_000059:exon11:c.A5462G:p.K1821R	Benign	Conflicting_interpretations_of_pathogenicity
	13:32339820:A:G	BRCA2	BRCA2:NM_000059:exon11:c.A5465G:p.N1822S	Benign	Conflicting_interpretations_of_pathogenicity
	13:32339820:A:T	BRCA2	BRCA2:NM_000059:exon11:c.A5465T:p.N1822I	Benign	Conflicting_interpretations_of_pathogenicity
	13:32339822:A:G	BRCA2	BRCA2:NM_000059:exon11:c.A5467G:p.K1823E	Benign	Conflicting_interpretations_of_pathogenicity
	13:32339825:A:C	BRCA2	BRCA2:NM_000059:exon11:c.A5470C:p.N1824H	Benign	Conflicting_interpretations_of_pathogenicity
	13:32339826:A:G	BRCA2	BRCA2:NM_000059:exon11:c.A5471G:p.N1824S	Benign	Conflicting_interpretations_of_pathogenicity
	13:32339827:T:G	BRCA2	BRCA2:NM_000059:exon11:c.T5472G:p.N1824K	Benign	Conflicting_interpretations_of_pathogenicity
	13:32339828:G:A	BRCA2	BRCA2:NM_000059:exon11:c.G5473A:p.A1825T	Benign	Conflicting_interpretations_of_pathogenicity
	13:32339829:C:G	BRCA2	BRCA2:NM_000059:exon11:c.C5474G:p.A1825G	Benign	Conflicting_interpretations_of_pathogenicity
	13:32339829:C:T	BRCA2	BRCA2:NM_000059:exon11:c.C5474T:p.A1825V	Benign	Conflicting_interpretations_of_pathogenicity
	13:32339831:G:A	BRCA2	BRCA2:NM_000059:exon11:c.G5476A:p.A1826T	Benign	Conflicting_interpretations_of_pathogenicity
	13:32339831:G:C	BRCA2	BRCA2:NM_000059:exon11:c.G5476C:p.A1826P	Benign	Conflicting_interpretations_of_pathogenicity
	13:32339832:C:T	BRCA2	BRCA2:NM_000059:exon11:c.C5477T:p.A1826V	Benign	Conflicting_interpretations_of_pathogenicity
	13:32339834:A:G	BRCA2	BRCA2:NM_000059:exon11:c.A5479G:p.I1827V	Benign	Conflicting_interpretations_of_pathogenicity
	13:32339838:A:G	BRCA2	BRCA2:NM_000059:exon11:c.A5483G:p.K1828R	Benign	Conflicting_interpretations_of_pathogenicity
	13:32339838:A:T	BRCA2	BRCA2:NM_000059:exon11:c.A5483T:p.K1828I	Benign	Conflicting_interpretations_of_pathogenicity
	13:32339841:T:C	BRCA2	BRCA2:NM_000059:exon11:c.T5486C:p.L1829S	Benign	Conflicting_interpretations_of_pathogenicity
	13:32339842:G:C	BRCA2	BRCA2:NM_000059:exon11:c.G5487C:p.L1829F	Benign	Conflicting_interpretations_of_pathogenicity
	13:32339842:G:T	BRCA2	BRCA2:NM_000059:exon11:c.G5487T:p.L1829F	Benign	Conflicting_interpretations_of_pathogenicity
	13:32339844:C:G	BRCA2	BRCA2:NM_000059:exon11:c.C5489G:p.S1830C	Benign	Conflicting_interpretations_of_pathogenicity
	13:32339844:C:T	BRCA2	BRCA2:NM_000059:exon11:c.C5489T:p.S1830F	Benign	Conflicting_interpretations_of_pathogenicity
	13:32339846:A:C	BRCA2	BRCA2:NM_000059:exon11:c.A5491C:p.I1831L	Benign	Conflicting_interpretations_of_pathogenicity
	13:32339846:A:G	BRCA2	BRCA2:NM_000059:exon11:c.A5491G:p.I1831V	Benign	Conflicting_interpretations_of_pathogenicity
	13:32339846:A:T	BRCA2	BRCA2:NM_000059:exon11:c.A5491T:p.I1831L	Benign	Conflicting_interpretations_of_pathogenicity
	13:32339847:T:C	BRCA2	BRCA2:NM_000059:exon11:c.T5492C:p.I1831T	Benign	Conflicting_interpretations_of_pathogenicity
	13:32339848:A:G	BRCA2	BRCA2:NM_000059:exon11:c.A5493G:p.I1831M	Benign	Conflicting_interpretations_of_pathogenicity
	13:32339849:T:C	BRCA2	BRCA2:NM_000059:exon11:c.T5494C:p.S1832P	Benign	Conflicting_interpretations_of_pathogenicity
	13:32339850:C:A	BRCA2	BRCA2:NM_000059:exon11:c.C5495A:p.S1832Y	Benign	Conflicting_interpretations_of_pathogenicity
	13:32339850:C:G	BRCA2	BRCA2:NM_000059:exon11:c.C5495G:p.S1832C	Benign	Conflicting_interpretations_of_pathogenicity
	13:32339852:A:G	BRCA2	BRCA2:NM_000059:exon11:c.A5497G:p.N1833D	Benign	Conflicting_interpretations_of_pathogenicity
	13:32339853:A:G	BRCA2	BRCA2:NM_000059:exon11:c.A5498G:p.N1833S	Benign	Conflicting_interpretations_of_pathogenicity
	13:32339855:A:G	BRCA2	BRCA2:NM_000059:exon11:c.A5500G:p.S1834G	Benign	Conflicting_interpretations_of_pathogenicity
	13:32339855:A:T	BRCA2	BRCA2:NM_000059:exon11:c.A5500T:p.S1834C	Benign	Conflicting_interpretations_of_pathogenicity
	13:32339856:GTAA:G	BRCA2	BRCA2:NM_000059:exon11:c.5502_5504del:p.N1836del	Pathogenic	Uncertain_significance
	13:32339857:T:A	BRCA2	BRCA2:NM_000059:exon11:c.T5502A:p.S1834R	Benign	Conflicting_interpretations_of_pathogenicity
	13:32339858:A:G	BRCA2	BRCA2:NM_000059:exon11:c.A5503G:p.N1835D	Benign	Conflicting_interpretations_of_pathogenicity
	13:32339859:A:G	BRCA2	BRCA2:NM_000059:exon11:c.A5504G:p.N1835S	Benign	Conflicting_interpretations_of_pathogenicity
	13:32339860:T:G	BRCA2	BRCA2:NM_000059:exon11:c.T5505G:p.N1835K	Benign	Conflicting_interpretations_of_pathogenicity
	13:32339861:A:C	BRCA2	BRCA2:NM_000059:exon11:c.A5506C:p.N1836H	Benign	Conflicting_interpretations_of_pathogenicity
	13:32339861:A:G	BRCA2	BRCA2:NM_000059:exon11:c.A5506G:p.N1836D	Benign	Conflicting_interpretations_of_pathogenicity
	13:32339862:A:C	BRCA2	BRCA2:NM_000059:exon11:c.A5507C:p.N1836T	Benign	Conflicting_interpretations_of_pathogenicity
	13:32339862:A:G	BRCA2	BRCA2:NM_000059:exon11:c.A5507G:p.N1836S	Benign	Conflicting_interpretations_of_pathogenicity
	13:32339863:T:G	BRCA2	BRCA2:NM_000059:exon11:c.T5508G:p.N1836K	Benign	Conflicting_interpretations_of_pathogenicity
	13:32339864:T:C	BRCA2	BRCA2:NM_000059:exon11:c.T5509C:p.F1837L	Benign	Conflicting_interpretations_of_pathogenicity
	13:32339869:G:A	BRCA2	BRCA2:NM_000059:exon11:c.G5514A:p.E1838E	Benign	Uncertain_significance
	13:32339869:G:T	BRCA2	BRCA2:NM_000059:exon11:c.G5514T:p.E1838D	Benign	Conflicting_interpretations_of_pathogenicity
	13:32339870:G:A	BRCA2	BRCA2:NM_000059:exon11:c.G5515A:p.V1839I	Benign	Conflicting_interpretations_of_pathogenicity
	13:32339873:G:A	BRCA2	BRCA2:NM_000059:exon11:c.G5518A:p.G1840R	Benign	Conflicting_interpretations_of_pathogenicity
	13:32339873:G:C	BRCA2	BRCA2:NM_000059:exon11:c.G5518C:p.G1840R	Benign	Conflicting_interpretations_of_pathogenicity
	13:32339879:C:A	BRCA2	BRCA2:NM_000059:exon11:c.C5524A:p.P1842T	Benign	Conflicting_interpretations_of_pathogenicity
	13:32339879:C:G	BRCA2	BRCA2:NM_000059:exon11:c.C5524G:p.P1842A	Benign	Conflicting_interpretations_of_pathogenicity
	13:32339879:C:T	BRCA2	BRCA2:NM_000059:exon11:c.C5524T:p.P1842S	Benign	Conflicting_interpretations_of_pathogenicity
	13:32339880:C:T	BRCA2	BRCA2:NM_000059:exon11:c.C5525T:p.P1842L	Benign	Conflicting_interpretations_of_pathogenicity
	13:32339882:G:A	BRCA2	BRCA2:NM_000059:exon11:c.G5527A:p.A1843T	Benign	Conflicting_interpretations_of_pathogenicity
	13:32339882:G:C	BRCA2	BRCA2:NM_000059:exon11:c.G5527C:p.A1843P	Benign	Conflicting_interpretations_of_pathogenicity
	13:32339885:T:A	BRCA2	BRCA2:NM_000059:exon11:c.T5530A:p.F1844I	Pathogenic	Conflicting_interpretations_of_pathogenicity
	13:32339885:T:C	BRCA2	BRCA2:NM_000059:exon11:c.T5530C:p.F1844L	Pathogenic	Conflicting_interpretations_of_pathogenicity
	13:32339886:T:A	BRCA2	BRCA2:NM_000059:exon11:c.T5531A:p.F1844Y	Benign	Conflicting_interpretations_of_pathogenicity
	13:32339888:A:G	BRCA2	BRCA2:NM_000059:exon11:c.A5533G:p.R1845G	Benign	Conflicting_interpretations_of_pathogenicity
	13:32339889:G:A	BRCA2	BRCA2:NM_000059:exon11:c.G5534A:p.R1845K	Benign	Conflicting_interpretations_of_pathogenicity
	13:32339890:G:C	BRCA2	BRCA2:NM_000059:exon11:c.G5535C:p.R1845S	Benign	Conflicting_interpretations_of_pathogenicity
	13:32339891:A:G	BRCA2	BRCA2:NM_000059:exon11:c.A5536G:p.I1846V	Benign	Conflicting_interpretations_of_pathogenicity
	13:32339892:T:A	BRCA2	BRCA2:NM_000059:exon11:c.T5537A:p.I1846K	Benign	Conflicting_interpretations_of_pathogenicity
	13:32339892:T:C	BRCA2	BRCA2:NM_000059:exon11:c.T5537C:p.I1846T	Benign	Conflicting_interpretations_of_pathogenicity
	13:32339892:T:G	BRCA2	BRCA2:NM_000059:exon11:c.T5537G:p.I1846R	Benign	Conflicting_interpretations_of_pathogenicity
	13:32339893:A:G	BRCA2	BRCA2:NM_000059:exon11:c.A5538G:p.I1846M	Benign	Conflicting_interpretations_of_pathogenicity
	13:32339894:G:A	BRCA2	BRCA2:NM_000059:exon11:c.G5539A:p.A1847T	Benign	Conflicting_interpretations_of_pathogenicity
	13:32339895:C:G	BRCA2	BRCA2:NM_000059:exon11:c.C5540G:p.A1847G	Pathogenic	Conflicting_interpretations_of_pathogenicity
	13:32339900:G:A	BRCA2	BRCA2:NM_000059:exon11:c.G5545A:p.G1849S	Benign	Conflicting_interpretations_of_pathogenicity
	13:32339900:GG:AA	BRCA2	BRCA2:NM_000059:exon11:c.5545_5546delinsAA:p.G1849N	Benign	Conflicting_interpretations_of_pathogenicity
	13:32339901:G:A	BRCA2	BRCA2:NM_000059:exon11:c.G5546A:p.G1849D	Benign	Conflicting_interpretations_of_pathogenicity
	13:32339901:G:C	BRCA2	BRCA2:NM_000059:exon11:c.G5546C:p.G1849A	Benign	Conflicting_interpretations_of_pathogenicity
	13:32339906:A:T	BRCA2	BRCA2:NM_000059:exon11:c.A5551T:p.I1851F	Benign	Conflicting_interpretations_of_pathogenicity
	13:32339908:C:G	BRCA2	BRCA2:NM_000059:exon11:c.C5553G:p.I1851M	Benign	Conflicting_interpretations_of_pathogenicity
	13:32339909:G:A	BRCA2	BRCA2:NM_000059:exon11:c.G5554A:p.V1852I	Benign	Conflicting_interpretations_of_pathogenicity
	13:32339909:G:T	BRCA2	BRCA2:NM_000059:exon11:c.G5554T:p.V1852F	Benign	Conflicting_interpretations_of_pathogenicity
	13:32339910:T:A	BRCA2	BRCA2:NM_000059:exon11:c.T5555A:p.V1852D	Benign	Conflicting_interpretations_of_pathogenicity
	13:32339912:TG:CT	BRCA2	BRCA2:NM_000059:exon11:c.5557_5558delinsCT:p.C1853L	Benign	Conflicting_interpretations_of_pathogenicity
	13:32339913:G:A	BRCA2	BRCA2:NM_000059:exon11:c.G5558A:p.C1853Y	Benign	Conflicting_interpretations_of_pathogenicity
	13:32339913:G:C	BRCA2	BRCA2:NM_000059:exon11:c.G5558C:p.C1853S	Benign	Uncertain_significance
	13:32339916:T:C	BRCA2	BRCA2:NM_000059:exon11:c.T5561C:p.V1854A	Benign	Conflicting_interpretations_of_pathogenicity
	13:32339918:T:G	BRCA2	BRCA2:NM_000059:exon11:c.T5563G:p.S1855A	Benign	Conflicting_interpretations_of_pathogenicity
	13:32339921:C:T	BRCA2	BRCA2:NM_000059:exon11:c.C5566T:p.H1856Y	Benign	Conflicting_interpretations_of_pathogenicity
	13:32339922:A:G	BRCA2	BRCA2:NM_000059:exon11:c.A5567G:p.H1856R	Benign	Conflicting_interpretations_of_pathogenicity
	13:32339927:A:G	BRCA2	BRCA2:NM_000059:exon11:c.A5572G:p.T1858A	Benign	Conflicting_interpretations_of_pathogenicity
	13:32339928:C:A	BRCA2	BRCA2:NM_000059:exon11:c.C5573A:p.T1858K	Benign	Conflicting_interpretations_of_pathogenicity
	13:32339930:A:G	BRCA2	BRCA2:NM_000059:exon11:c.A5575G:p.I1859V	Benign	Conflicting_interpretations_of_pathogenicity
	13:32339932:TAAA:T	BRCA2	BRCA2:NM_000059:exon11:c.5578_5580del:p.K1861del	Pathogenic	Uncertain_significance
	13:32339932:T:G	BRCA2	BRCA2:NM_000059:exon11:c.T5577G:p.I1859M	Benign	Conflicting_interpretations_of_pathogenicity
	13:32339933:A:C	BRCA2	BRCA2:NM_000059:exon11:c.A5578C:p.K1860Q	Benign	Conflicting_interpretations_of_pathogenicity
	13:32339933:A:G	BRCA2	BRCA2:NM_000059:exon11:c.A5578G:p.K1860E	Benign	Conflicting_interpretations_of_pathogenicity
	13:32339934:A:G	BRCA2	BRCA2:NM_000059:exon11:c.A5579G:p.K1860R	Benign	Conflicting_interpretations_of_pathogenicity
	13:32339936:A:G	BRCA2	BRCA2:NM_000059:exon11:c.A5581G:p.K1861E	Benign	Conflicting_interpretations_of_pathogenicity
	13:32339938:A:T	BRCA2	BRCA2:NM_000059:exon11:c.A5583T:p.K1861N	Benign	Conflicting_interpretations_of_pathogenicity
	13:32339940:T:C	BRCA2	BRCA2:NM_000059:exon11:c.T5585C:p.V1862A	Benign	Conflicting_interpretations_of_pathogenicity
	13:32339940:T:G	BRCA2	BRCA2:NM_000059:exon11:c.T5585G:p.V1862G	Benign	Conflicting_interpretations_of_pathogenicity
	13:32339945:G:A	BRCA2	BRCA2:NM_000059:exon11:c.G5590A:p.D1864N	Benign	Conflicting_interpretations_of_pathogenicity
	13:32339946:A:G	BRCA2	BRCA2:NM_000059:exon11:c.A5591G:p.D1864G	Benign	Conflicting_interpretations_of_pathogenicity
	13:32339947:C:A	BRCA2	BRCA2:NM_000059:exon11:c.C5592A:p.D1864E	Benign	Conflicting_interpretations_of_pathogenicity
	13:32339948:A:G	BRCA2	BRCA2:NM_000059:exon11:c.A5593G:p.I1865V	Benign	Conflicting_interpretations_of_pathogenicity
	13:32339950:A:G	BRCA2	BRCA2:NM_000059:exon11:c.A5595G:p.I1865M	Benign	Conflicting_interpretations_of_pathogenicity
	13:32339951:T:C	BRCA2	BRCA2:NM_000059:exon11:c.T5596C:p.F1866L	Benign	Conflicting_interpretations_of_pathogenicity
	13:32339954:A:C	BRCA2	BRCA2:NM_000059:exon11:c.A5599C:p.T1867P	Benign	Conflicting_interpretations_of_pathogenicity
	13:32339954:A:G	BRCA2	BRCA2:NM_000059:exon11:c.A5599G:p.T1867A	Benign	Conflicting_interpretations_of_pathogenicity
	13:32339955:C:A	BRCA2	BRCA2:NM_000059:exon11:c.C5600A:p.T1867K	Benign	Conflicting_interpretations_of_pathogenicity
	13:32339957:G:A	BRCA2	BRCA2:NM_000059:exon11:c.G5602A:p.D1868N	Benign	Conflicting_interpretations_of_pathogenicity
	13:32339957:G:T	BRCA2	BRCA2:NM_000059:exon11:c.G5602T:p.D1868Y	Benign	Conflicting_interpretations_of_pathogenicity
	13:32339958:ACAGTTT:A	BRCA2	BRCA2:NM_000059:exon11:c.5604_5609del:p.F1870_S1871del	Pathogenic	Uncertain_significance
	13:32339959:C:T	BRCA2	BRCA2:NM_000059:exon11:c.C5604T:p.D1868D	Benign	Conflicting_interpretations_of_pathogenicity
	13:32339960:A:C	BRCA2	BRCA2:NM_000059:exon11:c.A5605C:p.S1869R	Benign	Conflicting_interpretations_of_pathogenicity
	13:32339960:A:G	BRCA2	BRCA2:NM_000059:exon11:c.A5605G:p.S1869G	Benign	Conflicting_interpretations_of_pathogenicity
	13:32339961:G:A	BRCA2	BRCA2:NM_000059:exon11:c.G5606A:p.S1869N	Benign	Conflicting_interpretations_of_pathogenicity
	13:32339962:T:A	BRCA2	BRCA2:NM_000059:exon11:c.T5607A:p.S1869R	Benign	Conflicting_interpretations_of_pathogenicity
	13:32339964:T:A	BRCA2	BRCA2:NM_000059:exon11:c.T5609A:p.F1870Y	Benign	Conflicting_interpretations_of_pathogenicity
	13:32339964:T:G	BRCA2	BRCA2:NM_000059:exon11:c.T5609G:p.F1870C	Benign	Conflicting_interpretations_of_pathogenicity
	13:32339965:C:G	BRCA2	BRCA2:NM_000059:exon11:c.C5610G:p.F1870L	Benign	Conflicting_interpretations_of_pathogenicity
	13:32339967:G:A	BRCA2	BRCA2:NM_000059:exon11:c.G5612A:p.S1871N	Benign	Conflicting_interpretations_of_pathogenicity
	13:32339969:A:G	BRCA2	BRCA2:NM_000059:exon11:c.A5614G:p.K1872E	Benign	Uncertain_significance
	13:32339972:G:A	BRCA2	BRCA2:NM_000059:exon11:c.G5617A:p.V1873I	Benign	Conflicting_interpretations_of_pathogenicity
	13:32339972:G:T	BRCA2	BRCA2:NM_000059:exon11:c.G5617T:p.V1873L	Benign	Conflicting_interpretations_of_pathogenicity
	13:32339973:T:C	BRCA2	BRCA2:NM_000059:exon11:c.T5618C:p.V1873A	Benign	Conflicting_interpretations_of_pathogenicity
	13:32339975:A:G	BRCA2	BRCA2:NM_000059:exon11:c.A5620G:p.I1874V	Benign	Conflicting_interpretations_of_pathogenicity
	13:32339976:TTAAG:T	BRCA2	BRCA2:NM_000059:exon11:c.5622_5625del:p.I1874Mfs*34	Pathogenic	Uncertain_significance
	13:32339978:A:C	BRCA2	BRCA2:NM_000059:exon11:c.A5623C:p.K1875Q	Benign	Conflicting_interpretations_of_pathogenicity
	13:32339979:A:C	BRCA2	BRCA2:NM_000059:exon11:c.A5624C:p.K1875T	Benign	Conflicting_interpretations_of_pathogenicity
	13:32339979:A:G	BRCA2	BRCA2:NM_000059:exon11:c.A5624G:p.K1875R	Benign	Conflicting_interpretations_of_pathogenicity
	13:32339980:G:C	BRCA2	BRCA2:NM_000059:exon11:c.G5625C:p.K1875N	Benign	Conflicting_interpretations_of_pathogenicity
	13:32339980:G:T	BRCA2	BRCA2:NM_000059:exon11:c.G5625T:p.K1875N	Benign	Conflicting_interpretations_of_pathogenicity
	13:32339981:G:A	BRCA2	BRCA2:NM_000059:exon11:c.G5626A:p.E1876K	Benign	Conflicting_interpretations_of_pathogenicity
	13:32339982:A:G	BRCA2	BRCA2:NM_000059:exon11:c.A5627G:p.E1876G	Benign	Conflicting_interpretations_of_pathogenicity
	13:32339983:AAAC:A	BRCA2	BRCA2:NM_000059:exon11:c.5629_5631del:p.N1878del	Pathogenic	Uncertain_significance
	13:32339984:A:G	BRCA2	BRCA2:NM_000059:exon11:c.A5629G:p.N1877D	Benign	Conflicting_interpretations_of_pathogenicity
	13:32339985:A:T	BRCA2	BRCA2:NM_000059:exon11:c.A5630T:p.N1877I	Benign	Conflicting_interpretations_of_pathogenicity
	13:32339986:CAACGAGAATAAATCAAAAATTTGCCAAACGAAA:C	BRCA2	BRCA2:NM_000059:exon11:c.5632_5664del:p.N1878_K1888del	Pathogenic	Uncertain_significance
	13:32339987:A:C	BRCA2	BRCA2:NM_000059:exon11:c.A5632C:p.N1878H	Benign	Conflicting_interpretations_of_pathogenicity
	13:32339987:A:G	BRCA2	BRCA2:NM_000059:exon11:c.A5632G:p.N1878D	Benign	Conflicting_interpretations_of_pathogenicity
	13:32339987:A:T	BRCA2	BRCA2:NM_000059:exon11:c.A5632T:p.N1878Y	Benign	Uncertain_significance
	13:32339989:C:A	BRCA2	BRCA2:NM_000059:exon11:c.C5634A:p.N1878K	Benign	Conflicting_interpretations_of_pathogenicity
	13:32339990:G:A	BRCA2	BRCA2:NM_000059:exon11:c.G5635A:p.E1879K	Benign	Conflicting_interpretations_of_pathogenicity
	13:32339990:G:C	BRCA2	BRCA2:NM_000059:exon11:c.G5635C:p.E1879Q	Benign	Conflicting_interpretations_of_pathogenicity
	13:32339991:A:G	BRCA2	BRCA2:NM_000059:exon11:c.A5636G:p.E1879G	Benign	Conflicting_interpretations_of_pathogenicity
	13:32339992:G:T	BRCA2	BRCA2:NM_000059:exon11:c.G5637T:p.E1879D	Benign	Conflicting_interpretations_of_pathogenicity
	13:32339993:A:G	BRCA2	BRCA2:NM_000059:exon11:c.A5638G:p.N1880D	Benign	Conflicting_interpretations_of_pathogenicity
	13:32339994:A:G	BRCA2	BRCA2:NM_000059:exon11:c.A5639G:p.N1880S	Benign	Conflicting_interpretations_of_pathogenicity
	13:32339997:A:T	BRCA2	BRCA2:NM_000059:exon11:c.A5642T:p.K1881I	Benign	Uncertain_significance
	13:32339999:T:C	BRCA2	BRCA2:NM_000059:exon11:c.T5644C:p.S1882P	Benign	Conflicting_interpretations_of_pathogenicity
	13:32340000:CAAA:C	BRCA2	BRCA2:NM_000059:exon11:c.5646_5648del:p.K1883del	Pathogenic	Uncertain_significance
	13:32340004:A:C	BRCA2	BRCA2:NM_000059:exon11:c.A5649C:p.K1883N	Benign	Conflicting_interpretations_of_pathogenicity
	13:32340005:A:G	BRCA2	BRCA2:NM_000059:exon11:c.A5650G:p.I1884V	Benign	Conflicting_interpretations_of_pathogenicity
	13:32340005:A:T	BRCA2	BRCA2:NM_000059:exon11:c.A5650T:p.I1884F	Benign	Conflicting_interpretations_of_pathogenicity
	13:32340006:T:C	BRCA2	BRCA2:NM_000059:exon11:c.T5651C:p.I1884T	Benign	Conflicting_interpretations_of_pathogenicity
	13:32340006:T:G	BRCA2	BRCA2:NM_000059:exon11:c.T5651G:p.I1884S	Benign	Conflicting_interpretations_of_pathogenicity
	13:32340007:T:G	BRCA2	BRCA2:NM_000059:exon11:c.T5652G:p.I1884M	Benign	Conflicting_interpretations_of_pathogenicity
	13:32340009:G:A	BRCA2	BRCA2:NM_000059:exon11:c.G5654A:p.C1885Y	Benign	Conflicting_interpretations_of_pathogenicity
	13:32340009:G:T	BRCA2	BRCA2:NM_000059:exon11:c.G5654T:p.C1885F	Benign	Conflicting_interpretations_of_pathogenicity
	13:32340010:C:G	BRCA2	BRCA2:NM_000059:exon11:c.C5655G:p.C1885W	Benign	Conflicting_interpretations_of_pathogenicity
	13:32340012:A:G	BRCA2	BRCA2:NM_000059:exon11:c.A5657G:p.Q1886R	Benign	Conflicting_interpretations_of_pathogenicity
	13:32340014:A:G	BRCA2	BRCA2:NM_000059:exon11:c.A5659G:p.T1887A	Benign	Conflicting_interpretations_of_pathogenicity
	13:32340015:C:G	BRCA2	BRCA2:NM_000059:exon11:c.C5660G:p.T1887R	Benign	Conflicting_interpretations_of_pathogenicity
	13:32340015:C:T	BRCA2	BRCA2:NM_000059:exon11:c.C5660T:p.T1887M	Benign	Conflicting_interpretations_of_pathogenicity
	13:32340018:A:G	BRCA2	BRCA2:NM_000059:exon11:c.A5663G:p.K1888R	Benign	Conflicting_interpretations_of_pathogenicity
	13:32340020:A:T	BRCA2	BRCA2:NM_000059:exon11:c.A5665T:p.I1889F	Benign	Conflicting_interpretations_of_pathogenicity
	13:32340022:T:C	BRCA2	BRCA2:NM_000059:exon11:c.T5667C:p.I1889I	Benign	Conflicting_interpretations_of_pathogenicity
	13:32340023:A:G	BRCA2	BRCA2:NM_000059:exon11:c.A5668G:p.M1890V	Benign	Conflicting_interpretations_of_pathogenicity
	13:32340024:T:C	BRCA2	BRCA2:NM_000059:exon11:c.T5669C:p.M1890T	Benign	Conflicting_interpretations_of_pathogenicity
	13:32340026:G:C	BRCA2	BRCA2:NM_000059:exon11:c.G5671C:p.A1891P	Benign	Conflicting_interpretations_of_pathogenicity
	13:32340027:C:T	BRCA2	BRCA2:NM_000059:exon11:c.C5672T:p.A1891V	Benign	Conflicting_interpretations_of_pathogenicity
	13:32340029:G:A	BRCA2	BRCA2:NM_000059:exon11:c.G5674A:p.G1892S	Benign	Conflicting_interpretations_of_pathogenicity
	13:32340029:GGTT:G	BRCA2	BRCA2:NM_000059:exon11:c.5675_5677del:p.C1893del	Pathogenic	Uncertain_significance
	13:32340029:G:T	BRCA2	BRCA2:NM_000059:exon11:c.G5674T:p.G1892C	Benign	Conflicting_interpretations_of_pathogenicity
	13:32340030:G:A	BRCA2	BRCA2:NM_000059:exon11:c.G5675A:p.G1892D	Benign	Conflicting_interpretations_of_pathogenicity
	13:32340032:T:G	BRCA2	BRCA2:NM_000059:exon11:c.T5677G:p.C1893G	Benign	Conflicting_interpretations_of_pathogenicity
	13:32340033:G:A	BRCA2	BRCA2:NM_000059:exon11:c.G5678A:p.C1893Y	Benign	Conflicting_interpretations_of_pathogenicity
	13:32340033:G:T	BRCA2	BRCA2:NM_000059:exon11:c.G5678T:p.C1893F	Benign	Conflicting_interpretations_of_pathogenicity
	13:32340034:TTAC:T	BRCA2	BRCA2:NM_000059:exon11:c.5680_5682del:p.Y1894del	Pathogenic	Uncertain_significance
	13:32340038:G:A	BRCA2	BRCA2:NM_000059:exon11:c.G5683A:p.E1895K	Benign	Conflicting_interpretations_of_pathogenicity
	13:32340039:A:C	BRCA2	BRCA2:NM_000059:exon11:c.A5684C:p.E1895A	Benign	Conflicting_interpretations_of_pathogenicity
	13:32340041:G:C	BRCA2	BRCA2:NM_000059:exon11:c.G5686C:p.A1896P	Benign	Conflicting_interpretations_of_pathogenicity
	13:32340042:C:A	BRCA2	BRCA2:NM_000059:exon11:c.C5687A:p.A1896E	Benign	Conflicting_interpretations_of_pathogenicity
	13:32340042:C:T	BRCA2	BRCA2:NM_000059:exon11:c.C5687T:p.A1896V	Benign	Conflicting_interpretations_of_pathogenicity
	13:32340046:GGAT:G	BRCA2	BRCA2:NM_000059:exon11:c.5692_5694del:p.D1899del	Pathogenic	Uncertain_significance
	13:32340046:G:T	BRCA2	BRCA2:NM_000059:exon11:c.G5691T:p.L1897F	Benign	Conflicting_interpretations_of_pathogenicity
	13:32340047:G:T	BRCA2	BRCA2:NM_000059:exon11:c.G5692T:p.D1898Y	Benign	Conflicting_interpretations_of_pathogenicity
	13:32340048:A:G	BRCA2	BRCA2:NM_000059:exon11:c.A5693G:p.D1898G	Benign	Conflicting_interpretations_of_pathogenicity
	13:32340049:T:G	BRCA2	BRCA2:NM_000059:exon11:c.T5694G:p.D1898E	Benign	Conflicting_interpretations_of_pathogenicity
	13:32340050:G:A	BRCA2	BRCA2:NM_000059:exon11:c.G5695A:p.D1899N	Benign	Conflicting_interpretations_of_pathogenicity
	13:32340050:G:T	BRCA2	BRCA2:NM_000059:exon11:c.G5695T:p.D1899Y	Benign	Conflicting_interpretations_of_pathogenicity
	13:32340051:A:G	BRCA2	BRCA2:NM_000059:exon11:c.A5696G:p.D1899G	Benign	Conflicting_interpretations_of_pathogenicity
	13:32340052:T:A	BRCA2	BRCA2:NM_000059:exon11:c.T5697A:p.D1899E	Benign	Conflicting_interpretations_of_pathogenicity
	13:32340053:T:C	BRCA2	BRCA2:NM_000059:exon11:c.T5698C:p.S1900P	Benign	Conflicting_interpretations_of_pathogenicity
	13:32340053:TCAGAGGAT:CAGAGAGTTATG	BRCA2	BRCA2:NM_000059:exon11:c.5698_5706delinsCAGAGAGTTATG:p.S1900_D1902delinsQRVM	Benign	Uncertain_significance
	13:32340057:A:G	BRCA2	BRCA2:NM_000059:exon11:c.A5702G:p.E1901G	Benign	Conflicting_interpretations_of_pathogenicity
	13:32340057:A:T	BRCA2	BRCA2:NM_000059:exon11:c.A5702T:p.E1901V	Benign	Conflicting_interpretations_of_pathogenicity
	13:32340059:G:T	BRCA2	BRCA2:NM_000059:exon11:c.G5704T:p.D1902Y	Benign	Conflicting_interpretations_of_pathogenicity
	13:32340060:A:G	BRCA2	BRCA2:NM_000059:exon11:c.A5705G:p.D1902G	Benign	Conflicting_interpretations_of_pathogenicity
	13:32340060:A:T	BRCA2	BRCA2:NM_000059:exon11:c.A5705T:p.D1902V	Benign	Conflicting_interpretations_of_pathogenicity
	13:32340062:A:C	BRCA2	BRCA2:NM_000059:exon11:c.A5707C:p.I1903L	Benign	Conflicting_interpretations_of_pathogenicity
	13:32340062:A:G	BRCA2	BRCA2:NM_000059:exon11:c.A5707G:p.I1903V	Benign	Conflicting_interpretations_of_pathogenicity
	13:32340062:ATTC:A	BRCA2	BRCA2:NM_000059:exon11:c.5708_5710del:p.L1904del	Pathogenic	Uncertain_significance
	13:32340063:T:C	BRCA2	BRCA2:NM_000059:exon11:c.T5708C:p.I1903T	Benign	Conflicting_interpretations_of_pathogenicity
	13:32340065:C:T	BRCA2	BRCA2:NM_000059:exon11:c.C5710T:p.L1904F	Benign	Conflicting_interpretations_of_pathogenicity
	13:32340066:T:A	BRCA2	BRCA2:NM_000059:exon11:c.T5711A:p.L1904H	Benign	Conflicting_interpretations_of_pathogenicity
	13:32340066:TTCA:T	BRCA2	BRCA2:NM_000059:exon11:c.5712_5714del:p.H1905del	Pathogenic	Uncertain_significance
	13:32340068:C:A	BRCA2	BRCA2:NM_000059:exon11:c.C5713A:p.H1905N	Benign	Conflicting_interpretations_of_pathogenicity
	13:32340068:C:T	BRCA2	BRCA2:NM_000059:exon11:c.C5713T:p.H1905Y	Benign	Conflicting_interpretations_of_pathogenicity
	13:32340069:A:C	BRCA2	BRCA2:NM_000059:exon11:c.A5714C:p.H1905P	Benign	Conflicting_interpretations_of_pathogenicity
	13:32340069:A:G	BRCA2	BRCA2:NM_000059:exon11:c.A5714G:p.H1905R	Benign	Conflicting_interpretations_of_pathogenicity
	13:32340069:A:T	BRCA2	BRCA2:NM_000059:exon11:c.A5714T:p.H1905L	Benign	Conflicting_interpretations_of_pathogenicity
	13:32340071:A:G	BRCA2	BRCA2:NM_000059:exon11:c.A5716G:p.N1906D	Benign	Conflicting_interpretations_of_pathogenicity
	13:32340072:A:G	BRCA2	BRCA2:NM_000059:exon11:c.A5717G:p.N1906S	Benign	Conflicting_interpretations_of_pathogenicity
	13:32340074:T:A	BRCA2	BRCA2:NM_000059:exon11:c.T5719A:p.S1907T	Benign	Conflicting_interpretations_of_pathogenicity
	13:32340074:T:G	BRCA2	BRCA2:NM_000059:exon11:c.T5719G:p.S1907A	Benign	Conflicting_interpretations_of_pathogenicity
	13:32340075:C:G	BRCA2	BRCA2:NM_000059:exon11:c.C5720G:p.S1907C	Benign	Conflicting_interpretations_of_pathogenicity
	13:32340075:C:T	BRCA2	BRCA2:NM_000059:exon11:c.C5720T:p.S1907F	Benign	Conflicting_interpretations_of_pathogenicity
	13:32340077:C:G	BRCA2	BRCA2:NM_000059:exon11:c.C5722G:p.L1908V	Benign	Conflicting_interpretations_of_pathogenicity
	13:32340078:T:C	BRCA2	BRCA2:NM_000059:exon11:c.T5723C:p.L1908P	Benign	Conflicting_interpretations_of_pathogenicity
	13:32340080:G:A	BRCA2	BRCA2:NM_000059:exon11:c.G5725A:p.D1909N	Benign	Conflicting_interpretations_of_pathogenicity
	13:32340080:GATA:G	BRCA2	BRCA2:NM_000059:exon11:c.5726_5728del:p.N1910del	Pathogenic	Conflicting_interpretations_of_pathogenicity
	13:32340080:G:T	BRCA2	BRCA2:NM_000059:exon11:c.G5725T:p.D1909Y	Benign	Uncertain_significance
	13:32340081:A:G	BRCA2	BRCA2:NM_000059:exon11:c.A5726G:p.D1909G	Benign	Conflicting_interpretations_of_pathogenicity
	13:32340083:A:G	BRCA2	BRCA2:NM_000059:exon11:c.A5728G:p.N1910D	Benign	Conflicting_interpretations_of_pathogenicity
	13:32340084:A:G	BRCA2	BRCA2:NM_000059:exon11:c.A5729G:p.N1910S	Benign	Conflicting_interpretations_of_pathogenicity
	13:32340084:A:T	BRCA2	BRCA2:NM_000059:exon11:c.A5729T:p.N1910I	Benign	Conflicting_interpretations_of_pathogenicity
	13:32340086:G:A	BRCA2	BRCA2:NM_000059:exon11:c.G5731A:p.D1911N	Benign	Conflicting_interpretations_of_pathogenicity
	13:32340088:T:G	BRCA2	BRCA2:NM_000059:exon11:c.T5733G:p.D1911E	Benign	Conflicting_interpretations_of_pathogenicity
	13:32340089:G:A	BRCA2	BRCA2:NM_000059:exon11:c.G5734A:p.E1912K	Benign	Conflicting_interpretations_of_pathogenicity
	13:32340091:A:C	BRCA2	BRCA2:NM_000059:exon11:c.A5736C:p.E1912D	Benign	Conflicting_interpretations_of_pathogenicity
	13:32340092:T:C	BRCA2	BRCA2:NM_000059:exon11:c.T5737C:p.C1913R	Benign	Conflicting_interpretations_of_pathogenicity
	13:32340092:T:G	BRCA2	BRCA2:NM_000059:exon11:c.T5737G:p.C1913G	Benign	Conflicting_interpretations_of_pathogenicity
	13:32340093:G:A	BRCA2	BRCA2:NM_000059:exon11:c.G5738A:p.C1913Y	Benign	Conflicting_interpretations_of_pathogenicity
	13:32340096:G:A	BRCA2	BRCA2:NM_000059:exon11:c.G5741A:p.S1914N	Benign	Conflicting_interpretations_of_pathogenicity
	13:32340096:G:C	BRCA2	BRCA2:NM_000059:exon11:c.G5741C:p.S1914T	Benign	Conflicting_interpretations_of_pathogenicity
	13:32340096:G:T	BRCA2	BRCA2:NM_000059:exon11:c.G5741T:p.S1914I	Benign	Conflicting_interpretations_of_pathogenicity
	13:32340097:C:T	BRCA2	BRCA2:NM_000059:exon11:c.C5742T:p.S1914S	Benign	Uncertain_significance
	13:32340098:A:G	BRCA2	BRCA2:NM_000059:exon11:c.A5743G:p.T1915A	Benign	Conflicting_interpretations_of_pathogenicity
	13:32340100:GC:AT	BRCA2	BRCA2:NM_000059:exon11:c.5745_5746delinsAT:p.H1916Y	Benign	Conflicting_interpretations_of_pathogenicity
	13:32340101:C:G	BRCA2	BRCA2:NM_000059:exon11:c.C5746G:p.H1916D	Benign	Conflicting_interpretations_of_pathogenicity
	13:32340101:C:T	BRCA2	BRCA2:NM_000059:exon11:c.C5746T:p.H1916Y	Benign	Conflicting_interpretations_of_pathogenicity
	13:32340102:A:G	BRCA2	BRCA2:NM_000059:exon11:c.A5747G:p.H1916R	Benign	Conflicting_interpretations_of_pathogenicity
	13:32340102:A:T	BRCA2	BRCA2:NM_000059:exon11:c.A5747T:p.H1916L	Benign	Conflicting_interpretations_of_pathogenicity
	13:32340103:T:G	BRCA2	BRCA2:NM_000059:exon11:c.T5748G:p.H1916Q	Benign	Conflicting_interpretations_of_pathogenicity
	13:32340104:T:C	BRCA2	BRCA2:NM_000059:exon11:c.T5749C:p.S1917P	Benign	Conflicting_interpretations_of_pathogenicity
	13:32340105:C:T	BRCA2	BRCA2:NM_000059:exon11:c.C5750T:p.S1917L	Benign	Conflicting_interpretations_of_pathogenicity
	13:32340110:A:G	BRCA2	BRCA2:NM_000059:exon11:c.A5755G:p.K1919E	Benign	Conflicting_interpretations_of_pathogenicity
	13:32340111:A:G	BRCA2	BRCA2:NM_000059:exon11:c.A5756G:p.K1919R	Benign	Conflicting_interpretations_of_pathogenicity
	13:32340112:G:C	BRCA2	BRCA2:NM_000059:exon11:c.G5757C:p.K1919N	Benign	Conflicting_interpretations_of_pathogenicity
	13:32340112:G:T	BRCA2	BRCA2:NM_000059:exon11:c.G5757T:p.K1919N	Benign	Conflicting_interpretations_of_pathogenicity
	13:32340113:G:A	BRCA2	BRCA2:NM_000059:exon11:c.G5758A:p.V1920I	Benign	Conflicting_interpretations_of_pathogenicity
	13:32340114:T:C	BRCA2	BRCA2:NM_000059:exon11:c.T5759C:p.V1920A	Benign	Conflicting_interpretations_of_pathogenicity
	13:32340117:T:C	BRCA2	BRCA2:NM_000059:exon11:c.T5762C:p.F1921S	Benign	Conflicting_interpretations_of_pathogenicity
	13:32340118:T:G	BRCA2	BRCA2:NM_000059:exon11:c.T5763G:p.F1921L	Benign	Conflicting_interpretations_of_pathogenicity
	13:32340119:G:C	BRCA2	BRCA2:NM_000059:exon11:c.G5764C:p.A1922P	Benign	Uncertain_significance
	13:32340119:G:T	BRCA2	BRCA2:NM_000059:exon11:c.G5764T:p.A1922S	Benign	Conflicting_interpretations_of_pathogenicity
	13:32340122:G:A	BRCA2	BRCA2:NM_000059:exon11:c.G5767A:p.D1923N	Benign	Conflicting_interpretations_of_pathogenicity
	13:32340123:A:T	BRCA2	BRCA2:NM_000059:exon11:c.A5768T:p.D1923V	Benign	Conflicting_interpretations_of_pathogenicity
	13:32340124:C:A	BRCA2	BRCA2:NM_000059:exon11:c.C5769A:p.D1923E	Benign	Conflicting_interpretations_of_pathogenicity
	13:32340125:A:G	BRCA2	BRCA2:NM_000059:exon11:c.A5770G:p.I1924V	Benign	Conflicting_interpretations_of_pathogenicity
	13:32340125:A:T	BRCA2	BRCA2:NM_000059:exon11:c.A5770T:p.I1924F	Benign	Conflicting_interpretations_of_pathogenicity
	13:32340128:C:G	BRCA2	BRCA2:NM_000059:exon11:c.C5773G:p.Q1925E	Benign	Conflicting_interpretations_of_pathogenicity
	13:32340129:A:G	BRCA2	BRCA2:NM_000059:exon11:c.A5774G:p.Q1925R	Benign	Conflicting_interpretations_of_pathogenicity
	13:32340130:G:C	BRCA2	BRCA2:NM_000059:exon11:c.G5775C:p.Q1925H	Benign	Conflicting_interpretations_of_pathogenicity
	13:32340132:G:A	BRCA2	BRCA2:NM_000059:exon11:c.G5777A:p.S1926N	Benign	Conflicting_interpretations_of_pathogenicity
	13:32340132:G:T	BRCA2	BRCA2:NM_000059:exon11:c.G5777T:p.S1926I	Benign	Conflicting_interpretations_of_pathogenicity
	13:32340133:T:A	BRCA2	BRCA2:NM_000059:exon11:c.T5778A:p.S1926R	Benign	Conflicting_interpretations_of_pathogenicity
	13:32340134:G:A	BRCA2	BRCA2:NM_000059:exon11:c.G5779A:p.E1927K	Benign	Conflicting_interpretations_of_pathogenicity
	13:32340137:G:A	BRCA2	BRCA2:NM_000059:exon11:c.G5782A:p.E1928K	Benign	Conflicting_interpretations_of_pathogenicity
	13:32340139:A:C	BRCA2	BRCA2:NM_000059:exon11:c.A5784C:p.E1928D	Benign	Conflicting_interpretations_of_pathogenicity
	13:32340141:T:C	BRCA2	BRCA2:NM_000059:exon11:c.T5786C:p.I1929T	Benign	Conflicting_interpretations_of_pathogenicity
	13:32340142:T:G	BRCA2	BRCA2:NM_000059:exon11:c.T5787G:p.I1929M	Benign	Conflicting_interpretations_of_pathogenicity
	13:32340143:T:G	BRCA2	BRCA2:NM_000059:exon11:c.T5788G:p.L1930V	Benign	Conflicting_interpretations_of_pathogenicity
	13:32340144:T:C	BRCA2	BRCA2:NM_000059:exon11:c.T5789C:p.L1930S	Benign	Conflicting_interpretations_of_pathogenicity
	13:32340146:C:A	BRCA2	BRCA2:NM_000059:exon11:c.C5791A:p.Q1931K	Benign	Conflicting_interpretations_of_pathogenicity
	13:32340146:C:G	BRCA2	BRCA2:NM_000059:exon11:c.C5791G:p.Q1931E	Benign	Conflicting_interpretations_of_pathogenicity
	13:32340147:A:G	BRCA2	BRCA2:NM_000059:exon11:c.A5792G:p.Q1931R	Benign	Conflicting_interpretations_of_pathogenicity
	13:32340149:C:T	BRCA2	BRCA2:NM_000059:exon11:c.C5794T:p.H1932Y	Benign	Uncertain_significance
	13:32340150:A:G	BRCA2	BRCA2:NM_000059:exon11:c.A5795G:p.H1932R	Benign	Conflicting_interpretations_of_pathogenicity
	13:32340150:A:T	BRCA2	BRCA2:NM_000059:exon11:c.A5795T:p.H1932L	Benign	Conflicting_interpretations_of_pathogenicity
	13:32340151:T:A	BRCA2	BRCA2:NM_000059:exon11:c.T5796A:p.H1932Q	Benign	Conflicting_interpretations_of_pathogenicity
	13:32340151:T:G	BRCA2	BRCA2:NM_000059:exon11:c.T5796G:p.H1932Q	Benign	Conflicting_interpretations_of_pathogenicity
	13:32340153:A:G	BRCA2	BRCA2:NM_000059:exon11:c.A5798G:p.N1933S	Benign	Conflicting_interpretations_of_pathogenicity
	13:32340154:C:G	BRCA2	BRCA2:NM_000059:exon11:c.C5799G:p.N1933K	Benign	Conflicting_interpretations_of_pathogenicity
	13:32340158:A:T	BRCA2	BRCA2:NM_000059:exon11:c.A5803T:p.N1935Y	Benign	Conflicting_interpretations_of_pathogenicity
	13:32340159:A:G	BRCA2	BRCA2:NM_000059:exon11:c.A5804G:p.N1935S	Benign	Conflicting_interpretations_of_pathogenicity
	13:32340161:A:G	BRCA2	BRCA2:NM_000059:exon11:c.A5806G:p.M1936V	Benign	Conflicting_interpretations_of_pathogenicity
	13:32340162:T:C	BRCA2	BRCA2:NM_000059:exon11:c.T5807C:p.M1936T	Benign	Conflicting_interpretations_of_pathogenicity
	13:32340162:T:G	BRCA2	BRCA2:NM_000059:exon11:c.T5807G:p.M1936R	Benign	Conflicting_interpretations_of_pathogenicity
	13:32340163:G:A	BRCA2	BRCA2:NM_000059:exon11:c.G5808A:p.M1936I	Benign	Conflicting_interpretations_of_pathogenicity
	13:32340168:G:A	BRCA2	BRCA2:NM_000059:exon11:c.G5813A:p.G1938E	Benign	Conflicting_interpretations_of_pathogenicity
	13:32340168:G:C	BRCA2	BRCA2:NM_000059:exon11:c.G5813C:p.G1938A	Benign	Conflicting_interpretations_of_pathogenicity
	13:32340168:G:T	BRCA2	BRCA2:NM_000059:exon11:c.G5813T:p.G1938V	Benign	Conflicting_interpretations_of_pathogenicity
	13:32340170:T:A	BRCA2	BRCA2:NM_000059:exon11:c.T5815A:p.L1939M	Benign	Conflicting_interpretations_of_pathogenicity
	13:32340171:T:C	BRCA2	BRCA2:NM_000059:exon11:c.T5816C:p.L1939S	Benign	Conflicting_interpretations_of_pathogenicity
	13:32340173:G:A	BRCA2	BRCA2:NM_000059:exon11:c.G5818A:p.E1940K	Benign	Conflicting_interpretations_of_pathogenicity
	13:32340174:A:C	BRCA2	BRCA2:NM_000059:exon11:c.A5819C:p.E1940A	Benign	Conflicting_interpretations_of_pathogenicity
	13:32340174:A:G	BRCA2	BRCA2:NM_000059:exon11:c.A5819G:p.E1940G	Benign	Conflicting_interpretations_of_pathogenicity
	13:32340176:A:C	BRCA2	BRCA2:NM_000059:exon11:c.A5821C:p.K1941Q	Benign	Conflicting_interpretations_of_pathogenicity
	13:32340176:A:G	BRCA2	BRCA2:NM_000059:exon11:c.A5821G:p.K1941E	Benign	Conflicting_interpretations_of_pathogenicity
	13:32340180:T:C	BRCA2	BRCA2:NM_000059:exon11:c.T5825C:p.V1942A	Benign	Uncertain_significance
	13:32340180:T:G	BRCA2	BRCA2:NM_000059:exon11:c.T5825G:p.V1942G	Benign	Conflicting_interpretations_of_pathogenicity
	13:32340183:C:A	BRCA2	BRCA2:NM_000059:exon11:c.C5828A:p.S1943Y	Benign	Uncertain_significance
	13:32340186:A:C	BRCA2	BRCA2:NM_000059:exon11:c.A5831C:p.K1944T	Benign	Conflicting_interpretations_of_pathogenicity
	13:32340190:A:G	BRCA2	BRCA2:NM_000059:exon11:c.A5835G:p.I1945M	Benign	Conflicting_interpretations_of_pathogenicity
	13:32340191:T:A	BRCA2	BRCA2:NM_000059:exon11:c.T5836A:p.S1946T	Benign	Conflicting_interpretations_of_pathogenicity
	13:32340191:T:C	BRCA2	BRCA2:NM_000059:exon11:c.T5836C:p.S1946P	Benign	Conflicting_interpretations_of_pathogenicity
	13:32340191:T:G	BRCA2	BRCA2:NM_000059:exon11:c.T5836G:p.S1946A	Benign	Conflicting_interpretations_of_pathogenicity
	13:32340192:C:T	BRCA2	BRCA2:NM_000059:exon11:c.C5837T:p.S1946L	Benign	Conflicting_interpretations_of_pathogenicity
	13:32340194:C:G	BRCA2	BRCA2:NM_000059:exon11:c.C5839G:p.P1947A	Benign	Conflicting_interpretations_of_pathogenicity
	13:32340194:C:T	BRCA2	BRCA2:NM_000059:exon11:c.C5839T:p.P1947S	Benign	Conflicting_interpretations_of_pathogenicity
	13:32340195:C:T	BRCA2	BRCA2:NM_000059:exon11:c.C5840T:p.P1947L	Benign	Conflicting_interpretations_of_pathogenicity
	13:32340198:G:A	BRCA2	BRCA2:NM_000059:exon11:c.G5843A:p.C1948Y	Benign	Conflicting_interpretations_of_pathogenicity
	13:32340201:A:C	BRCA2	BRCA2:NM_000059:exon11:c.A5846C:p.D1949A	Benign	Conflicting_interpretations_of_pathogenicity
	13:32340201:A:G	BRCA2	BRCA2:NM_000059:exon11:c.A5846G:p.D1949G	Benign	Conflicting_interpretations_of_pathogenicity
	13:32340201:A:T	BRCA2	BRCA2:NM_000059:exon11:c.A5846T:p.D1949V	Benign	Conflicting_interpretations_of_pathogenicity
	13:32340206:A:G	BRCA2	BRCA2:NM_000059:exon11:c.A5851G:p.S1951G	Benign	Conflicting_interpretations_of_pathogenicity
	13:32340207:G:A	BRCA2	BRCA2:NM_000059:exon11:c.G5852A:p.S1951N	Benign	Conflicting_interpretations_of_pathogenicity
	13:32340209:T:A	BRCA2	BRCA2:NM_000059:exon11:c.T5854A:p.L1952M	Benign	Conflicting_interpretations_of_pathogenicity
	13:32340210:T:C	BRCA2	BRCA2:NM_000059:exon11:c.T5855C:p.L1952S	Benign	Conflicting_interpretations_of_pathogenicity
	13:32340210:T:G	BRCA2	BRCA2:NM_000059:exon11:c.T5855G:p.L1952W	Benign	Conflicting_interpretations_of_pathogenicity
	13:32340215:A:G	BRCA2	BRCA2:NM_000059:exon11:c.A5860G:p.T1954A	Benign	Conflicting_interpretations_of_pathogenicity
	13:32340216:C:G	BRCA2	BRCA2:NM_000059:exon11:c.C5861G:p.T1954S	Benign	Conflicting_interpretations_of_pathogenicity
	13:32340216:C:T	BRCA2	BRCA2:NM_000059:exon11:c.C5861T:p.T1954I	Benign	Conflicting_interpretations_of_pathogenicity
	13:32340219:C:T	BRCA2	BRCA2:NM_000059:exon11:c.C5864T:p.S1955L	Benign	Conflicting_interpretations_of_pathogenicity
	13:32340221:G:C	BRCA2	BRCA2:NM_000059:exon11:c.G5866C:p.D1956H	Benign	Conflicting_interpretations_of_pathogenicity
	13:32340222:A:G	BRCA2	BRCA2:NM_000059:exon11:c.A5867G:p.D1956G	Benign	Conflicting_interpretations_of_pathogenicity
	13:32340222:A:T	BRCA2	BRCA2:NM_000059:exon11:c.A5867T:p.D1956V	Benign	Conflicting_interpretations_of_pathogenicity
	13:32340224:A:G	BRCA2	BRCA2:NM_000059:exon11:c.A5869G:p.I1957V	Benign	Conflicting_interpretations_of_pathogenicity
	13:32340225:T:C	BRCA2	BRCA2:NM_000059:exon11:c.T5870C:p.I1957T	Benign	Conflicting_interpretations_of_pathogenicity
	13:32340226:A:G	BRCA2	BRCA2:NM_000059:exon11:c.A5871G:p.I1957M	Benign	Conflicting_interpretations_of_pathogenicity
	13:32340227:T:C	BRCA2	BRCA2:NM_000059:exon11:c.T5872C:p.C1958R	Benign	Conflicting_interpretations_of_pathogenicity
	13:32340228:G:A	BRCA2	BRCA2:NM_000059:exon11:c.G5873A:p.C1958Y	Benign	Conflicting_interpretations_of_pathogenicity
	13:32340229:T:G	BRCA2	BRCA2:NM_000059:exon11:c.T5874G:p.C1958W	Benign	Conflicting_interpretations_of_pathogenicity
	13:32340233:T:C	BRCA2	BRCA2:NM_000059:exon11:c.T5878C:p.C1960R	Benign	Conflicting_interpretations_of_pathogenicity
	13:32340233:T:G	BRCA2	BRCA2:NM_000059:exon11:c.T5878G:p.C1960G	Benign	Conflicting_interpretations_of_pathogenicity
	13:32340233:TGTA:T	BRCA2	BRCA2:NM_000059:exon11:c.5879_5881del:p.S1961del	Pathogenic	Uncertain_significance
	13:32340233:T:TGTA	BRCA2	BRCA2:NM_000059:exon11:c.5878_5879insGTA:p.S1961_I1962insS	Benign	Uncertain_significance
	13:32340237:G:A	BRCA2	BRCA2:NM_000059:exon11:c.G5882A:p.S1961N	Benign	Conflicting_interpretations_of_pathogenicity
	13:32340239:A:G	BRCA2	BRCA2:NM_000059:exon11:c.A5884G:p.I1962V	Benign	Conflicting_interpretations_of_pathogenicity
	13:32340240:T:C	BRCA2	BRCA2:NM_000059:exon11:c.T5885C:p.I1962T	Benign	Conflicting_interpretations_of_pathogenicity
	13:32340240:T:G	BRCA2	BRCA2:NM_000059:exon11:c.T5885G:p.I1962R	Benign	Conflicting_interpretations_of_pathogenicity
	13:32340241:AG:TA	BRCA2	BRCA2:NM_000059:exon11:c.5886_5887delinsTA:p.G1963R	Benign	Conflicting_interpretations_of_pathogenicity
	13:32340242:G:A	BRCA2	BRCA2:NM_000059:exon11:c.G5887A:p.G1963R	Benign	Conflicting_interpretations_of_pathogenicity
	13:32340243:G:A	BRCA2	BRCA2:NM_000059:exon11:c.G5888A:p.G1963E	Benign	Conflicting_interpretations_of_pathogenicity
	13:32340245:A:C	BRCA2	BRCA2:NM_000059:exon11:c.A5890C:p.K1964Q	Benign	Conflicting_interpretations_of_pathogenicity
	13:32340246:A:G	BRCA2	BRCA2:NM_000059:exon11:c.A5891G:p.K1964R	Benign	Conflicting_interpretations_of_pathogenicity
	13:32340246:A:T	BRCA2	BRCA2:NM_000059:exon11:c.A5891T:p.K1964M	Benign	Conflicting_interpretations_of_pathogenicity
	13:32340248:C:T	BRCA2	BRCA2:NM_000059:exon11:c.C5893T:p.L1965F	Benign	Conflicting_interpretations_of_pathogenicity
	13:32340251:C:T	BRCA2	BRCA2:NM_000059:exon11:c.C5896T:p.H1966Y	Benign	Conflicting_interpretations_of_pathogenicity
	13:32340252:A:G	BRCA2	BRCA2:NM_000059:exon11:c.A5897G:p.H1966R	Benign	Conflicting_interpretations_of_pathogenicity
	13:32340252:A:T	BRCA2	BRCA2:NM_000059:exon11:c.A5897T:p.H1966L	Benign	Conflicting_interpretations_of_pathogenicity
	13:32340255:A:G	BRCA2	BRCA2:NM_000059:exon11:c.A5900G:p.K1967R	Benign	Conflicting_interpretations_of_pathogenicity
	13:32340255:A:T	BRCA2	BRCA2:NM_000059:exon11:c.A5900T:p.K1967M	Benign	Conflicting_interpretations_of_pathogenicity
	13:32340256:G:C	BRCA2	BRCA2:NM_000059:exon11:c.G5901C:p.K1967N	Benign	Conflicting_interpretations_of_pathogenicity
	13:32340257:T:C	BRCA2	BRCA2:NM_000059:exon11:c.T5902C:p.S1968P	Benign	Conflicting_interpretations_of_pathogenicity
	13:32340258:C:T	BRCA2	BRCA2:NM_000059:exon11:c.C5903T:p.S1968L	Benign	Conflicting_interpretations_of_pathogenicity
	13:32340260:G:A	BRCA2	BRCA2:NM_000059:exon11:c.G5905A:p.V1969I	Benign	Conflicting_interpretations_of_pathogenicity
	13:32340260:G:C	BRCA2	BRCA2:NM_000059:exon11:c.G5905C:p.V1969L	Benign	Conflicting_interpretations_of_pathogenicity
	13:32340264:C:T	BRCA2	BRCA2:NM_000059:exon11:c.C5909T:p.S1970L	Benign	Conflicting_interpretations_of_pathogenicity
	13:32340266:T:C	BRCA2	BRCA2:NM_000059:exon11:c.T5911C:p.S1971P	Benign	Conflicting_interpretations_of_pathogenicity
	13:32340267:C:T	BRCA2	BRCA2:NM_000059:exon11:c.C5912T:p.S1971F	Benign	Conflicting_interpretations_of_pathogenicity
	13:32340269:G:C	BRCA2	BRCA2:NM_000059:exon11:c.G5914C:p.A1972P	Benign	Conflicting_interpretations_of_pathogenicity
	13:32340270:C:T	BRCA2	BRCA2:NM_000059:exon11:c.C5915T:p.A1972V	Benign	Conflicting_interpretations_of_pathogenicity
	13:32340272:A:C	BRCA2	BRCA2:NM_000059:exon11:c.A5917C:p.N1973H	Benign	Conflicting_interpretations_of_pathogenicity
	13:32340272:A:G	BRCA2	BRCA2:NM_000059:exon11:c.A5917G:p.N1973D	Benign	Conflicting_interpretations_of_pathogenicity
	13:32340272:A:T	BRCA2	BRCA2:NM_000059:exon11:c.A5917T:p.N1973Y	Benign	Conflicting_interpretations_of_pathogenicity
	13:32340273:A:T	BRCA2	BRCA2:NM_000059:exon11:c.A5918T:p.N1973I	Benign	Conflicting_interpretations_of_pathogenicity
	13:32340276:C:G	BRCA2	BRCA2:NM_000059:exon11:c.C5921G:p.T1974S	Benign	Conflicting_interpretations_of_pathogenicity
	13:32340276:C:T	BRCA2	BRCA2:NM_000059:exon11:c.C5921T:p.T1974I	Benign	Conflicting_interpretations_of_pathogenicity
	13:32340278:T:C	BRCA2	BRCA2:NM_000059:exon11:c.T5923C:p.C1975R	Benign	Conflicting_interpretations_of_pathogenicity
	13:32340279:G:A	BRCA2	BRCA2:NM_000059:exon11:c.G5924A:p.C1975Y	Benign	Conflicting_interpretations_of_pathogenicity
	13:32340279:G:C	BRCA2	BRCA2:NM_000059:exon11:c.G5924C:p.C1975S	Benign	Conflicting_interpretations_of_pathogenicity
	13:32340280:T:G	BRCA2	BRCA2:NM_000059:exon11:c.T5925G:p.C1975W	Benign	Conflicting_interpretations_of_pathogenicity
	13:32340281:G:A	BRCA2	BRCA2:NM_000059:exon11:c.G5926A:p.G1976R	Pathogenic	Conflicting_interpretations_of_pathogenicity
	13:32340282:G:A	BRCA2	BRCA2:NM_000059:exon11:c.G5927A:p.G1976E	Benign	Conflicting_interpretations_of_pathogenicity
	13:32340282:G:T	BRCA2	BRCA2:NM_000059:exon11:c.G5927T:p.G1976V	Benign	Conflicting_interpretations_of_pathogenicity
	13:32340284:A:G	BRCA2	BRCA2:NM_000059:exon11:c.A5929G:p.I1977V	Benign	Conflicting_interpretations_of_pathogenicity
	13:32340285:T:A	BRCA2	BRCA2:NM_000059:exon11:c.T5930A:p.I1977N	Pathogenic	Conflicting_interpretations_of_pathogenicity
	13:32340287:T:G	BRCA2	BRCA2:NM_000059:exon11:c.T5932G:p.F1978V	Pathogenic	Conflicting_interpretations_of_pathogenicity
	13:32340288:T:C	BRCA2	BRCA2:NM_000059:exon11:c.T5933C:p.F1978S	Pathogenic	Conflicting_interpretations_of_pathogenicity
	13:32340290:A:G	BRCA2	BRCA2:NM_000059:exon11:c.A5935G:p.S1979G	Pathogenic	Conflicting_interpretations_of_pathogenicity
	13:32340291:G:A	BRCA2	BRCA2:NM_000059:exon11:c.G5936A:p.S1979N	Benign	Conflicting_interpretations_of_pathogenicity
	13:32340292:C:G	BRCA2	BRCA2:NM_000059:exon11:c.C5937G:p.S1979R	Benign	Conflicting_interpretations_of_pathogenicity
	13:32340293:A:C	BRCA2	BRCA2:NM_000059:exon11:c.A5938C:p.T1980P	Pathogenic	Conflicting_interpretations_of_pathogenicity
	13:32340294:C:T	BRCA2	BRCA2:NM_000059:exon11:c.C5939T:p.T1980I	Pathogenic	Conflicting_interpretations_of_pathogenicity
	13:32340296:G:C	BRCA2	BRCA2:NM_000059:exon11:c.G5941C:p.A1981P	Pathogenic	Conflicting_interpretations_of_pathogenicity
	13:32340297:C:G	BRCA2	BRCA2:NM_000059:exon11:c.C5942G:p.A1981G	Pathogenic	Conflicting_interpretations_of_pathogenicity
	13:32340299:A:G	BRCA2	BRCA2:NM_000059:exon11:c.A5944G:p.S1982G	Pathogenic	Conflicting_interpretations_of_pathogenicity
	13:32340300:G:A	BRCA2	BRCA2:NM_000059:exon11:c.G5945A:p.S1982N	Benign	Conflicting_interpretations_of_pathogenicity
	13:32340300:G:C	BRCA2	BRCA2:NM_000059:exon11:c.G5945C:p.S1982T	Pathogenic	Conflicting_interpretations_of_pathogenicity
	13:32340302:G:A	BRCA2	BRCA2:NM_000059:exon11:c.G5947A:p.G1983R	Pathogenic	Conflicting_interpretations_of_pathogenicity
	13:32340305:A:G	BRCA2	BRCA2:NM_000059:exon11:c.A5950G:p.K1984E	Pathogenic	Conflicting_interpretations_of_pathogenicity
	13:32340309:C:A	BRCA2	BRCA2:NM_000059:exon11:c.C5954A:p.S1985Y	Benign	Conflicting_interpretations_of_pathogenicity
	13:32340309:C:G	BRCA2	BRCA2:NM_000059:exon11:c.C5954G:p.S1985C	Benign	Conflicting_interpretations_of_pathogenicity
	13:32340311:G:A	BRCA2	BRCA2:NM_000059:exon11:c.G5956A:p.V1986I	Benign	Conflicting_interpretations_of_pathogenicity
	13:32340315:A:C	BRCA2	BRCA2:NM_000059:exon11:c.A5960C:p.Q1987P	Benign	Conflicting_interpretations_of_pathogenicity
	13:32340315:A:G	BRCA2	BRCA2:NM_000059:exon11:c.A5960G:p.Q1987R	Benign	Conflicting_interpretations_of_pathogenicity
	13:32340316:G:C	BRCA2	BRCA2:NM_000059:exon11:c.G5961C:p.Q1987H	Benign	Conflicting_interpretations_of_pathogenicity
	13:32340316:G:T	BRCA2	BRCA2:NM_000059:exon11:c.G5961T:p.Q1987H	Benign	Conflicting_interpretations_of_pathogenicity
	13:32340317:G:A	BRCA2	BRCA2:NM_000059:exon11:c.G5962A:p.V1988I	Benign	Conflicting_interpretations_of_pathogenicity
	13:32340323:G:A	BRCA2	BRCA2:NM_000059:exon11:c.G5968A:p.D1990N	Benign	Conflicting_interpretations_of_pathogenicity
	13:32340324:A:C	BRCA2	BRCA2:NM_000059:exon11:c.A5969C:p.D1990A	Benign	Conflicting_interpretations_of_pathogenicity
	13:32340324:A:G	BRCA2	BRCA2:NM_000059:exon11:c.A5969G:p.D1990G	Benign	Conflicting_interpretations_of_pathogenicity
	13:32340325:T:C	BRCA2	BRCA2:NM_000059:exon11:c.T5970C:p.D1990D	Benign	Conflicting_interpretations_of_pathogenicity
	13:32340325:T:G	BRCA2	BRCA2:NM_000059:exon11:c.T5970G:p.D1990E	Benign	Conflicting_interpretations_of_pathogenicity
	13:32340326:G:A	BRCA2	BRCA2:NM_000059:exon11:c.G5971A:p.A1991T	Benign	Conflicting_interpretations_of_pathogenicity
	13:32340326:G:C	BRCA2	BRCA2:NM_000059:exon11:c.G5971C:p.A1991P	Benign	Conflicting_interpretations_of_pathogenicity
	13:32340326:G:T	BRCA2	BRCA2:NM_000059:exon11:c.G5971T:p.A1991S	Benign	Conflicting_interpretations_of_pathogenicity
	13:32340327:C:G	BRCA2	BRCA2:NM_000059:exon11:c.C5972G:p.A1991G	Benign	Uncertain_significance
	13:32340327:C:T	BRCA2	BRCA2:NM_000059:exon11:c.C5972T:p.A1991V	Benign	Conflicting_interpretations_of_pathogenicity
	13:32340330:C:T	BRCA2	BRCA2:NM_000059:exon11:c.C5975T:p.S1992L	Benign	Conflicting_interpretations_of_pathogenicity
	13:32340336:A:G	BRCA2	BRCA2:NM_000059:exon11:c.A5981G:p.Q1994R	Benign	Conflicting_interpretations_of_pathogenicity
	13:32340337:A:T	BRCA2	BRCA2:NM_000059:exon11:c.A5982T:p.Q1994H	Benign	Conflicting_interpretations_of_pathogenicity
	13:32340339:A:G	BRCA2	BRCA2:NM_000059:exon11:c.A5984G:p.N1995S	Benign	Conflicting_interpretations_of_pathogenicity
	13:32340340:C:A	BRCA2	BRCA2:NM_000059:exon11:c.C5985A:p.N1995K	Benign	Conflicting_interpretations_of_pathogenicity
	13:32340341:G:A	BRCA2	BRCA2:NM_000059:exon11:c.G5986A:p.A1996T	Benign	Conflicting_interpretations_of_pathogenicity
	13:32340341:GC:AT	BRCA2	BRCA2:NM_000059:exon11:c.5986_5987delinsAT:p.A1996I	Benign	Conflicting_interpretations_of_pathogenicity
	13:32340341:G:T	BRCA2	BRCA2:NM_000059:exon11:c.G5986T:p.A1996S	Pathogenic	Conflicting_interpretations_of_pathogenicity
	13:32340342:C:A	BRCA2	BRCA2:NM_000059:exon11:c.C5987A:p.A1996E	Pathogenic	Uncertain_significance
	13:32340342:C:G	BRCA2	BRCA2:NM_000059:exon11:c.C5987G:p.A1996G	Pathogenic	Conflicting_interpretations_of_pathogenicity
	13:32340342:C:T	BRCA2	BRCA2:NM_000059:exon11:c.C5987T:p.A1996V	Pathogenic	Conflicting_interpretations_of_pathogenicity
	13:32340344:A:G	BRCA2	BRCA2:NM_000059:exon11:c.A5989G:p.R1997G	Pathogenic	Conflicting_interpretations_of_pathogenicity
	13:32340345:G:A	BRCA2	BRCA2:NM_000059:exon11:c.G5990A:p.R1997K	Benign	Conflicting_interpretations_of_pathogenicity
	13:32340347:C:G	BRCA2	BRCA2:NM_000059:exon11:c.C5992G:p.Q1998E	Benign	Conflicting_interpretations_of_pathogenicity
	13:32340348:A:C	BRCA2	BRCA2:NM_000059:exon11:c.A5993C:p.Q1998P	Benign	Conflicting_interpretations_of_pathogenicity
	13:32340348:A:G	BRCA2	BRCA2:NM_000059:exon11:c.A5993G:p.Q1998R	Benign	Conflicting_interpretations_of_pathogenicity
	13:32340349:A:C	BRCA2	BRCA2:NM_000059:exon11:c.A5994C:p.Q1998H	Benign	Conflicting_interpretations_of_pathogenicity
	13:32340351:T:A	BRCA2	BRCA2:NM_000059:exon11:c.T5996A:p.V1999E	Pathogenic	Conflicting_interpretations_of_pathogenicity
	13:32340353:T:C	BRCA2	BRCA2:NM_000059:exon11:c.T5998C:p.F2000L	Pathogenic	Conflicting_interpretations_of_pathogenicity
	13:32340353:T:G	BRCA2	BRCA2:NM_000059:exon11:c.T5998G:p.F2000V	Pathogenic	Conflicting_interpretations_of_pathogenicity
	13:32340356:T:C	BRCA2	BRCA2:NM_000059:exon11:c.T6001C:p.S2001P	Pathogenic	Conflicting_interpretations_of_pathogenicity
	13:32340360:A:C	BRCA2	BRCA2:NM_000059:exon11:c.A6005C:p.E2002A	Benign	Conflicting_interpretations_of_pathogenicity
	13:32340362:A:G	BRCA2	BRCA2:NM_000059:exon11:c.A6007G:p.I2003V	Benign	Conflicting_interpretations_of_pathogenicity
	13:32340363:TAGA:T	BRCA2	BRCA2:NM_000059:exon11:c.6009_6011del:p.E2004del	Pathogenic	Uncertain_significance
	13:32340363:T:C	BRCA2	BRCA2:NM_000059:exon11:c.T6008C:p.I2003T	Benign	Conflicting_interpretations_of_pathogenicity
	13:32340363:T:G	BRCA2	BRCA2:NM_000059:exon11:c.T6008G:p.I2003R	Benign	Conflicting_interpretations_of_pathogenicity
	13:32340366:A:G	BRCA2	BRCA2:NM_000059:exon11:c.A6011G:p.E2004G	Benign	Conflicting_interpretations_of_pathogenicity
	13:32340367:A:AGATAGTACCAAGCAAGTCTTTTCCAAAGTATTGTTTAAAAGTAAC	BRCA2	BRCA2:NM_000059:exon11:c.6012_6013insGATAGTACCAAGCAAGTCTTTTCCAAAGTATTGTTTAAAAGTAAC:p.N2019_E2020insDSTKQVFSKVLFKSN	Benign	Uncertain_significance
	13:32340368:G:T	BRCA2	BRCA2:NM_000059:exon11:c.G6013T:p.D2005Y	Benign	Conflicting_interpretations_of_pathogenicity
	13:32340369:A:C	BRCA2	BRCA2:NM_000059:exon11:c.A6014C:p.D2005A	Benign	Conflicting_interpretations_of_pathogenicity
	13:32340369:A:G	BRCA2	BRCA2:NM_000059:exon11:c.A6014G:p.D2005G	Benign	Conflicting_interpretations_of_pathogenicity
	13:32340369:A:T	BRCA2	BRCA2:NM_000059:exon11:c.A6014T:p.D2005V	Benign	Conflicting_interpretations_of_pathogenicity
	13:32340370:T:A	BRCA2	BRCA2:NM_000059:exon11:c.T6015A:p.D2005E	Benign	Conflicting_interpretations_of_pathogenicity
	13:32340371:A:G	BRCA2	BRCA2:NM_000059:exon11:c.A6016G:p.S2006G	Benign	Conflicting_interpretations_of_pathogenicity
	13:32340372:G:C	BRCA2	BRCA2:NM_000059:exon11:c.G6017C:p.S2006T	Benign	Conflicting_interpretations_of_pathogenicity
	13:32340374:A:G	BRCA2	BRCA2:NM_000059:exon11:c.A6019G:p.T2007A	Benign	Conflicting_interpretations_of_pathogenicity
	13:32340375:C:A	BRCA2	BRCA2:NM_000059:exon11:c.C6020A:p.T2007N	Benign	Conflicting_interpretations_of_pathogenicity
	13:32340375:C:T	BRCA2	BRCA2:NM_000059:exon11:c.C6020T:p.T2007I	Benign	Conflicting_interpretations_of_pathogenicity
	13:32340379:G:C	BRCA2	BRCA2:NM_000059:exon11:c.G6024C:p.K2008N	Benign	Conflicting_interpretations_of_pathogenicity
	13:32340381:A:C	BRCA2	BRCA2:NM_000059:exon11:c.A6026C:p.Q2009P	Benign	Conflicting_interpretations_of_pathogenicity
	13:32340381:A:G	BRCA2	BRCA2:NM_000059:exon11:c.A6026G:p.Q2009R	Benign	Conflicting_interpretations_of_pathogenicity
	13:32340382:A:C	BRCA2	BRCA2:NM_000059:exon11:c.A6027C:p.Q2009H	Benign	Conflicting_interpretations_of_pathogenicity
	13:32340383:G:A	BRCA2	BRCA2:NM_000059:exon11:c.G6028A:p.V2010I	Benign	Conflicting_interpretations_of_pathogenicity
	13:32340384:T:G	BRCA2	BRCA2:NM_000059:exon11:c.T6029G:p.V2010G	Benign	Conflicting_interpretations_of_pathogenicity
	13:32340387:T:C	BRCA2	BRCA2:NM_000059:exon11:c.T6032C:p.F2011S	Benign	Conflicting_interpretations_of_pathogenicity
	13:32340390:C:A	BRCA2	BRCA2:NM_000059:exon11:c.C6035A:p.S2012Y	Benign	Conflicting_interpretations_of_pathogenicity
	13:32340392:A:G	BRCA2	BRCA2:NM_000059:exon11:c.A6037G:p.K2013E	Benign	Conflicting_interpretations_of_pathogenicity
	13:32340393:A:G	BRCA2	BRCA2:NM_000059:exon11:c.A6038G:p.K2013R	Benign	Conflicting_interpretations_of_pathogenicity
	13:32340395:G:A	BRCA2	BRCA2:NM_000059:exon11:c.G6040A:p.V2014I	Benign	Conflicting_interpretations_of_pathogenicity
	13:32340396:T:C	BRCA2	BRCA2:NM_000059:exon11:c.T6041C:p.V2014A	Benign	Conflicting_interpretations_of_pathogenicity
	13:32340398:T:C	BRCA2	BRCA2:NM_000059:exon11:c.T6043C:p.L2015L	Benign	Conflicting_interpretations_of_pathogenicity
	13:32340399:T:C	BRCA2	BRCA2:NM_000059:exon11:c.T6044C:p.L2015S	Benign	Conflicting_interpretations_of_pathogenicity
	13:32340400:G:C	BRCA2	BRCA2:NM_000059:exon11:c.G6045C:p.L2015F	Benign	Conflicting_interpretations_of_pathogenicity
	13:32340402:TTAAAAG:T	BRCA2	BRCA2:NM_000059:exon11:c.6048_6053del:p.K2017_S2018del	Pathogenic	Uncertain_significance
	13:32340404:A:G	BRCA2	BRCA2:NM_000059:exon11:c.A6049G:p.K2017E	Benign	Conflicting_interpretations_of_pathogenicity
	13:32340408:G:T	BRCA2	BRCA2:NM_000059:exon11:c.G6053T:p.S2018I	Benign	Conflicting_interpretations_of_pathogenicity
	13:32340409:T:A	BRCA2	BRCA2:NM_000059:exon11:c.T6054A:p.S2018R	Benign	Conflicting_interpretations_of_pathogenicity
	13:32340410:A:G	BRCA2	BRCA2:NM_000059:exon11:c.A6055G:p.N2019D	Benign	Conflicting_interpretations_of_pathogenicity
	13:32340411:A:G	BRCA2	BRCA2:NM_000059:exon11:c.A6056G:p.N2019S	Benign	Conflicting_interpretations_of_pathogenicity
	13:32340412:C:A	BRCA2	BRCA2:NM_000059:exon11:c.C6057A:p.N2019K	Benign	Conflicting_interpretations_of_pathogenicity
	13:32340413:G:A	BRCA2	BRCA2:NM_000059:exon11:c.G6058A:p.E2020K	Benign	Conflicting_interpretations_of_pathogenicity
	13:32340415:A:G	BRCA2	BRCA2:NM_000059:exon11:c.A6060G:p.E2020E	Benign	Conflicting_interpretations_of_pathogenicity
	13:32340416:C:T	BRCA2	BRCA2:NM_000059:exon11:c.C6061T:p.H2021Y	Benign	Conflicting_interpretations_of_pathogenicity
	13:32340417:A:G	BRCA2	BRCA2:NM_000059:exon11:c.A6062G:p.H2021R	Benign	Conflicting_interpretations_of_pathogenicity
	13:32340417:A:T	BRCA2	BRCA2:NM_000059:exon11:c.A6062T:p.H2021L	Benign	Conflicting_interpretations_of_pathogenicity
	13:32340422:G:A	BRCA2	BRCA2:NM_000059:exon11:c.G6067A:p.D2023N	Benign	Conflicting_interpretations_of_pathogenicity
	13:32340422:G:T	BRCA2	BRCA2:NM_000059:exon11:c.G6067T:p.D2023Y	Benign	Conflicting_interpretations_of_pathogenicity
	13:32340424:C:G	BRCA2	BRCA2:NM_000059:exon11:c.C6069G:p.D2023E	Benign	Conflicting_interpretations_of_pathogenicity
	13:32340425:C:G	BRCA2	BRCA2:NM_000059:exon11:c.C6070G:p.Q2024E	Benign	Conflicting_interpretations_of_pathogenicity
	13:32340426:A:G	BRCA2	BRCA2:NM_000059:exon11:c.A6071G:p.Q2024R	Benign	Conflicting_interpretations_of_pathogenicity
	13:32340426:A:T	BRCA2	BRCA2:NM_000059:exon11:c.A6071T:p.Q2024L	Benign	Conflicting_interpretations_of_pathogenicity
	13:32340427:G:T	BRCA2	BRCA2:NM_000059:exon11:c.G6072T:p.Q2024H	Benign	Conflicting_interpretations_of_pathogenicity
	13:32340431:A:C	BRCA2	BRCA2:NM_000059:exon11:c.A6076C:p.T2026P	Benign	Conflicting_interpretations_of_pathogenicity
	13:32340431:A:G	BRCA2	BRCA2:NM_000059:exon11:c.A6076G:p.T2026A	Benign	Conflicting_interpretations_of_pathogenicity
	13:32340431:A:T	BRCA2	BRCA2:NM_000059:exon11:c.A6076T:p.T2026S	Benign	Conflicting_interpretations_of_pathogenicity
	13:32340432:C:T	BRCA2	BRCA2:NM_000059:exon11:c.C6077T:p.T2026I	Benign	Conflicting_interpretations_of_pathogenicity
	13:32340434:A:G	BRCA2	BRCA2:NM_000059:exon11:c.A6079G:p.R2027G	Benign	Conflicting_interpretations_of_pathogenicity
	13:32340435:G:A	BRCA2	BRCA2:NM_000059:exon11:c.G6080A:p.R2027K	Benign	Conflicting_interpretations_of_pathogenicity
	13:32340437:GA:AG	BRCA2	BRCA2:NM_000059:exon11:c.6082_6083delinsAG:p.E2028R	Benign	Conflicting_interpretations_of_pathogenicity
	13:32340438:A:G	BRCA2	BRCA2:NM_000059:exon11:c.A6083G:p.E2028G	Benign	Conflicting_interpretations_of_pathogenicity
	13:32340438:A:T	BRCA2	BRCA2:NM_000059:exon11:c.A6083T:p.E2028V	Benign	Conflicting_interpretations_of_pathogenicity
	13:32340439:A:C	BRCA2	BRCA2:NM_000059:exon11:c.A6084C:p.E2028D	Benign	Conflicting_interpretations_of_pathogenicity
	13:32340440:G:A	BRCA2	BRCA2:NM_000059:exon11:c.G6085A:p.E2029K	Benign	Conflicting_interpretations_of_pathogenicity
	13:32340443:A:G	BRCA2	BRCA2:NM_000059:exon11:c.A6088G:p.N2030D	Benign	Conflicting_interpretations_of_pathogenicity
	13:32340444:A:G	BRCA2	BRCA2:NM_000059:exon11:c.A6089G:p.N2030S	Benign	Conflicting_interpretations_of_pathogenicity
	13:32340447:C:A	BRCA2	BRCA2:NM_000059:exon11:c.C6092A:p.T2031N	Benign	Conflicting_interpretations_of_pathogenicity
	13:32340447:C:G	BRCA2	BRCA2:NM_000059:exon11:c.C6092G:p.T2031S	Benign	Conflicting_interpretations_of_pathogenicity
	13:32340448:T:C	BRCA2	BRCA2:NM_000059:exon11:c.T6093C:p.T2031T	Benign	Conflicting_interpretations_of_pathogenicity
	13:32340449:G:A	BRCA2	BRCA2:NM_000059:exon11:c.G6094A:p.A2032T	Benign	Conflicting_interpretations_of_pathogenicity
	13:32340449:G:C	BRCA2	BRCA2:NM_000059:exon11:c.G6094C:p.A2032P	Benign	Conflicting_interpretations_of_pathogenicity
	13:32340449:G:T	BRCA2	BRCA2:NM_000059:exon11:c.G6094T:p.A2032S	Benign	Conflicting_interpretations_of_pathogenicity
	13:32340450:C:T	BRCA2	BRCA2:NM_000059:exon11:c.C6095T:p.A2032V	Benign	Conflicting_interpretations_of_pathogenicity
	13:32340452:A:C	BRCA2	BRCA2:NM_000059:exon11:c.A6097C:p.I2033L	Benign	Conflicting_interpretations_of_pathogenicity
	13:32340452:A:G	BRCA2	BRCA2:NM_000059:exon11:c.A6097G:p.I2033V	Benign	Conflicting_interpretations_of_pathogenicity
	13:32340452:A:T	BRCA2	BRCA2:NM_000059:exon11:c.A6097T:p.I2033L	Benign	Conflicting_interpretations_of_pathogenicity
	13:32340453:T:A	BRCA2	BRCA2:NM_000059:exon11:c.T6098A:p.I2033K	Benign	Conflicting_interpretations_of_pathogenicity
	13:32340453:T:C	BRCA2	BRCA2:NM_000059:exon11:c.T6098C:p.I2033T	Benign	Conflicting_interpretations_of_pathogenicity
	13:32340454:A:G	BRCA2	BRCA2:NM_000059:exon11:c.A6099G:p.I2033M	Benign	Conflicting_interpretations_of_pathogenicity
	13:32340455:C:A	BRCA2	BRCA2:NM_000059:exon11:c.C6100A:p.R2034S	Benign	Conflicting_interpretations_of_pathogenicity
	13:32340456:G:A	BRCA2	BRCA2:NM_000059:exon11:c.G6101A:p.R2034H	Benign	Conflicting_interpretations_of_pathogenicity
	13:32340456:G:C	BRCA2	BRCA2:NM_000059:exon11:c.G6101C:p.R2034P	Benign	Conflicting_interpretations_of_pathogenicity
	13:32340456:G:T	BRCA2	BRCA2:NM_000059:exon11:c.G6101T:p.R2034L	Benign	Conflicting_interpretations_of_pathogenicity
	13:32340459:C:T	BRCA2	BRCA2:NM_000059:exon11:c.C6104T:p.T2035I	Benign	Conflicting_interpretations_of_pathogenicity
	13:32340461:C:G	BRCA2	BRCA2:NM_000059:exon11:c.C6106G:p.P2036A	Benign	Conflicting_interpretations_of_pathogenicity
	13:32340461:C:T	BRCA2	BRCA2:NM_000059:exon11:c.C6106T:p.P2036S	Benign	Conflicting_interpretations_of_pathogenicity
	13:32340462:C:G	BRCA2	BRCA2:NM_000059:exon11:c.C6107G:p.P2036R	Benign	Conflicting_interpretations_of_pathogenicity
	13:32340464:G:A	BRCA2	BRCA2:NM_000059:exon11:c.G6109A:p.E2037K	Benign	Conflicting_interpretations_of_pathogenicity
	13:32340465:A:G	BRCA2	BRCA2:NM_000059:exon11:c.A6110G:p.E2037G	Benign	Conflicting_interpretations_of_pathogenicity
	13:32340466:A:T	BRCA2	BRCA2:NM_000059:exon11:c.A6111T:p.E2037D	Benign	Conflicting_interpretations_of_pathogenicity
	13:32340467:C:A	BRCA2	BRCA2:NM_000059:exon11:c.C6112A:p.H2038N	Benign	Conflicting_interpretations_of_pathogenicity
	13:32340467:C:G	BRCA2	BRCA2:NM_000059:exon11:c.C6112G:p.H2038D	Benign	Conflicting_interpretations_of_pathogenicity
	13:32340467:C:T	BRCA2	BRCA2:NM_000059:exon11:c.C6112T:p.H2038Y	Benign	Conflicting_interpretations_of_pathogenicity
	13:32340468:A:G	BRCA2	BRCA2:NM_000059:exon11:c.A6113G:p.H2038R	Benign	Conflicting_interpretations_of_pathogenicity
	13:32340470:T:A	BRCA2	BRCA2:NM_000059:exon11:c.T6115A:p.L2039I	Benign	Conflicting_interpretations_of_pathogenicity
	13:32340472:A:C	BRCA2	BRCA2:NM_000059:exon11:c.A6117C:p.L2039F	Benign	Conflicting_interpretations_of_pathogenicity
	13:32340473:A:G	BRCA2	BRCA2:NM_000059:exon11:c.A6118G:p.I2040V	Benign	Conflicting_interpretations_of_pathogenicity
	13:32340473:A:T	BRCA2	BRCA2:NM_000059:exon11:c.A6118T:p.I2040L	Benign	Conflicting_interpretations_of_pathogenicity
	13:32340474:T:C	BRCA2	BRCA2:NM_000059:exon11:c.T6119C:p.I2040T	Benign	Conflicting_interpretations_of_pathogenicity
	13:32340475:A:G	BRCA2	BRCA2:NM_000059:exon11:c.A6120G:p.I2040M	Benign	Conflicting_interpretations_of_pathogenicity
	13:32340476:T:A	BRCA2	BRCA2:NM_000059:exon11:c.T6121A:p.S2041T	Benign	Conflicting_interpretations_of_pathogenicity
	13:32340476:T:C	BRCA2	BRCA2:NM_000059:exon11:c.T6121C:p.S2041P	Benign	Conflicting_interpretations_of_pathogenicity
	13:32340477:C:T	BRCA2	BRCA2:NM_000059:exon11:c.C6122T:p.S2041F	Benign	Conflicting_interpretations_of_pathogenicity
	13:32340480:A:C	BRCA2	BRCA2:NM_000059:exon11:c.A6125C:p.Q2042P	Benign	Conflicting_interpretations_of_pathogenicity
	13:32340480:A:G	BRCA2	BRCA2:NM_000059:exon11:c.A6125G:p.Q2042R	Benign	Conflicting_interpretations_of_pathogenicity
	13:32340480:A:T	BRCA2	BRCA2:NM_000059:exon11:c.A6125T:p.Q2042L	Benign	Conflicting_interpretations_of_pathogenicity
	13:32340482:A:G	BRCA2	BRCA2:NM_000059:exon11:c.A6127G:p.K2043E	Benign	Conflicting_interpretations_of_pathogenicity
	13:32340483:A:C	BRCA2	BRCA2:NM_000059:exon11:c.A6128C:p.K2043T	Benign	Conflicting_interpretations_of_pathogenicity
	13:32340485:G:C	BRCA2	BRCA2:NM_000059:exon11:c.G6130C:p.G2044R	Benign	Conflicting_interpretations_of_pathogenicity
	13:32340486:G:A	BRCA2	BRCA2:NM_000059:exon11:c.G6131A:p.G2044D	Benign	Conflicting_interpretations_of_pathogenicity
	13:32340486:G:C	BRCA2	BRCA2:NM_000059:exon11:c.G6131C:p.G2044A	Benign	Conflicting_interpretations_of_pathogenicity
	13:32340486:G:T	BRCA2	BRCA2:NM_000059:exon11:c.G6131T:p.G2044V	Benign	Conflicting_interpretations_of_pathogenicity
	13:32340492:C:T	BRCA2	BRCA2:NM_000059:exon11:c.C6137T:p.S2046L	Benign	Conflicting_interpretations_of_pathogenicity
	13:32340494:TATA:T	BRCA2	BRCA2:NM_000059:exon11:c.6140_6142del:p.N2048del	Pathogenic	Uncertain_significance
	13:32340495:A:G	BRCA2	BRCA2:NM_000059:exon11:c.A6140G:p.Y2047C	Benign	Conflicting_interpretations_of_pathogenicity
	13:32340497:A:C	BRCA2	BRCA2:NM_000059:exon11:c.A6142C:p.N2048H	Benign	Conflicting_interpretations_of_pathogenicity
	13:32340498:A:C	BRCA2	BRCA2:NM_000059:exon11:c.A6143C:p.N2048T	Benign	Conflicting_interpretations_of_pathogenicity
	13:32340498:A:G	BRCA2	BRCA2:NM_000059:exon11:c.A6143G:p.N2048S	Benign	Conflicting_interpretations_of_pathogenicity
	13:32340499:T:G	BRCA2	BRCA2:NM_000059:exon11:c.T6144G:p.N2048K	Benign	Conflicting_interpretations_of_pathogenicity
	13:32340499:TGTG:T	BRCA2	BRCA2:NM_000059:exon11:c.6145_6147del:p.V2050del	Pathogenic	Uncertain_significance
	13:32340500:G:A	BRCA2	BRCA2:NM_000059:exon11:c.G6145A:p.V2049M	Benign	Conflicting_interpretations_of_pathogenicity
	13:32340503:G:A	BRCA2	BRCA2:NM_000059:exon11:c.G6148A:p.V2050I	Benign	Conflicting_interpretations_of_pathogenicity
	13:32340503:G:T	BRCA2	BRCA2:NM_000059:exon11:c.G6148T:p.V2050L	Benign	Conflicting_interpretations_of_pathogenicity
	13:32340504:T:C	BRCA2	BRCA2:NM_000059:exon11:c.T6149C:p.V2050A	Benign	Conflicting_interpretations_of_pathogenicity
	13:32340506:A:G	BRCA2	BRCA2:NM_000059:exon11:c.A6151G:p.N2051D	Benign	Conflicting_interpretations_of_pathogenicity
	13:32340507:A:C	BRCA2	BRCA2:NM_000059:exon11:c.A6152C:p.N2051T	Benign	Conflicting_interpretations_of_pathogenicity
	13:32340507:A:G	BRCA2	BRCA2:NM_000059:exon11:c.A6152G:p.N2051S	Benign	Conflicting_interpretations_of_pathogenicity
	13:32340509:T:A	BRCA2	BRCA2:NM_000059:exon11:c.T6154A:p.S2052T	Benign	Conflicting_interpretations_of_pathogenicity
	13:32340509:T:G	BRCA2	BRCA2:NM_000059:exon11:c.T6154G:p.S2052A	Benign	Conflicting_interpretations_of_pathogenicity
	13:32340512:T:C	BRCA2	BRCA2:NM_000059:exon11:c.T6157C:p.S2053P	Benign	Conflicting_interpretations_of_pathogenicity
	13:32340513:C:A	BRCA2	BRCA2:NM_000059:exon11:c.C6158A:p.S2053Y	Benign	Conflicting_interpretations_of_pathogenicity
	13:32340513:C:G	BRCA2	BRCA2:NM_000059:exon11:c.C6158G:p.S2053C	Benign	Conflicting_interpretations_of_pathogenicity
	13:32340515:G:A	BRCA2	BRCA2:NM_000059:exon11:c.G6160A:p.A2054T	Benign	Conflicting_interpretations_of_pathogenicity
	13:32340515:G:C	BRCA2	BRCA2:NM_000059:exon11:c.G6160C:p.A2054P	Benign	Conflicting_interpretations_of_pathogenicity
	13:32340519:T:C	BRCA2	BRCA2:NM_000059:exon11:c.T6164C:p.F2055S	Benign	Conflicting_interpretations_of_pathogenicity
	13:32340520:C:G	BRCA2	BRCA2:NM_000059:exon11:c.C6165G:p.F2055L	Benign	Conflicting_interpretations_of_pathogenicity
	13:32340522:C:T	BRCA2	BRCA2:NM_000059:exon11:c.C6167T:p.S2056F	Benign	Conflicting_interpretations_of_pathogenicity
	13:32340524:G:A	BRCA2	BRCA2:NM_000059:exon11:c.G6169A:p.G2057R	Pathogenic	Conflicting_interpretations_of_pathogenicity
	13:32340525:G:A	BRCA2	BRCA2:NM_000059:exon11:c.G6170A:p.G2057E	Pathogenic	Conflicting_interpretations_of_pathogenicity
	13:32340525:G:T	BRCA2	BRCA2:NM_000059:exon11:c.G6170T:p.G2057V	Pathogenic	Conflicting_interpretations_of_pathogenicity
	13:32340527:T:A	BRCA2	BRCA2:NM_000059:exon11:c.T6172A:p.F2058I	Pathogenic	Conflicting_interpretations_of_pathogenicity
	13:32340527:T:C	BRCA2	BRCA2:NM_000059:exon11:c.T6172C:p.F2058L	Pathogenic	Conflicting_interpretations_of_pathogenicity
	13:32340531:G:A	BRCA2	BRCA2:NM_000059:exon11:c.G6176A:p.S2059N	Benign	Conflicting_interpretations_of_pathogenicity
	13:32340534:C:T	BRCA2	BRCA2:NM_000059:exon11:c.C6179T:p.T2060I	Pathogenic	Conflicting_interpretations_of_pathogenicity
	13:32340536:G:A	BRCA2	BRCA2:NM_000059:exon11:c.G6181A:p.A2061T	Pathogenic	Conflicting_interpretations_of_pathogenicity
	13:32340536:G:C	BRCA2	BRCA2:NM_000059:exon11:c.G6181C:p.A2061P	Pathogenic	Conflicting_interpretations_of_pathogenicity
	13:32340537:C:A	BRCA2	BRCA2:NM_000059:exon11:c.C6182A:p.A2061E	Pathogenic	Conflicting_interpretations_of_pathogenicity
	13:32340541:T:A	BRCA2	BRCA2:NM_000059:exon11:c.T6186A:p.S2062R	Pathogenic	Conflicting_interpretations_of_pathogenicity
	13:32340543:G:A	BRCA2	BRCA2:NM_000059:exon11:c.G6188A:p.G2063E	Pathogenic	Conflicting_interpretations_of_pathogenicity
	13:32340545:A:G	BRCA2	BRCA2:NM_000059:exon11:c.A6190G:p.K2064E	Pathogenic	Conflicting_interpretations_of_pathogenicity
	13:32340547:G:C	BRCA2	BRCA2:NM_000059:exon11:c.G6192C:p.K2064N	Benign	Conflicting_interpretations_of_pathogenicity
	13:32340548:C:A	BRCA2	BRCA2:NM_000059:exon11:c.C6193A:p.Q2065K	Benign	Conflicting_interpretations_of_pathogenicity
	13:32340548:C:G	BRCA2	BRCA2:NM_000059:exon11:c.C6193G:p.Q2065E	Benign	Conflicting_interpretations_of_pathogenicity
	13:32340550:A:C	BRCA2	BRCA2:NM_000059:exon11:c.A6195C:p.Q2065H	Benign	Conflicting_interpretations_of_pathogenicity
	13:32340551:G:A	BRCA2	BRCA2:NM_000059:exon11:c.G6196A:p.V2066I	Benign	Conflicting_interpretations_of_pathogenicity
	13:32340551:G:T	BRCA2	BRCA2:NM_000059:exon11:c.G6196T:p.V2066F	Pathogenic	Conflicting_interpretations_of_pathogenicity
	13:32340552:T:C	BRCA2	BRCA2:NM_000059:exon11:c.T6197C:p.V2066A	Pathogenic	Conflicting_interpretations_of_pathogenicity
	13:32340554:T:A	BRCA2	BRCA2:NM_000059:exon11:c.T6199A:p.S2067T	Benign	Conflicting_interpretations_of_pathogenicity
	13:32340554:T:G	BRCA2	BRCA2:NM_000059:exon11:c.T6199G:p.S2067A	Benign	Conflicting_interpretations_of_pathogenicity
	13:32340557:A:G	BRCA2	BRCA2:NM_000059:exon11:c.A6202G:p.I2068V	Benign	Conflicting_interpretations_of_pathogenicity
	13:32340557:A:T	BRCA2	BRCA2:NM_000059:exon11:c.A6202T:p.I2068F	Benign	Conflicting_interpretations_of_pathogenicity
	13:32340564:A:G	BRCA2	BRCA2:NM_000059:exon11:c.A6209G:p.E2070G	Pathogenic	Conflicting_interpretations_of_pathogenicity
	13:32340565:A:T	BRCA2	BRCA2:NM_000059:exon11:c.A6210T:p.E2070D	Benign	Conflicting_interpretations_of_pathogenicity
	13:32340566:A:C	BRCA2	BRCA2:NM_000059:exon11:c.A6211C:p.S2071R	Benign	Conflicting_interpretations_of_pathogenicity
	13:32340566:A:G	BRCA2	BRCA2:NM_000059:exon11:c.A6211G:p.S2071G	Benign	Conflicting_interpretations_of_pathogenicity
	13:32340567:G:A	BRCA2	BRCA2:NM_000059:exon11:c.G6212A:p.S2071N	Benign	Conflicting_interpretations_of_pathogenicity
	13:32340567:G:C	BRCA2	BRCA2:NM_000059:exon11:c.G6212C:p.S2071T	Benign	Conflicting_interpretations_of_pathogenicity
	13:32340567:G:T	BRCA2	BRCA2:NM_000059:exon11:c.G6212T:p.S2071I	Pathogenic	Conflicting_interpretations_of_pathogenicity
	13:32340569:T:A	BRCA2	BRCA2:NM_000059:exon11:c.T6214A:p.S2072T	Benign	Conflicting_interpretations_of_pathogenicity
	13:32340569:T:C	BRCA2	BRCA2:NM_000059:exon11:c.T6214C:p.S2072P	Benign	Conflicting_interpretations_of_pathogenicity
	13:32340570:C:G	BRCA2	BRCA2:NM_000059:exon11:c.C6215G:p.S2072C	Benign	Conflicting_interpretations_of_pathogenicity
	13:32340570:C:T	BRCA2	BRCA2:NM_000059:exon11:c.C6215T:p.S2072F	Benign	Conflicting_interpretations_of_pathogenicity
	13:32340575:C:T	BRCA2	BRCA2:NM_000059:exon11:c.C6220T:p.H2074Y	Benign	Conflicting_interpretations_of_pathogenicity
	13:32340576:A:G	BRCA2	BRCA2:NM_000059:exon11:c.A6221G:p.H2074R	Benign	Conflicting_interpretations_of_pathogenicity
	13:32340577:CAAAGTT:C	BRCA2	BRCA2:NM_000059:exon11:c.6223_6228del:p.V2076_K2077del	Pathogenic	Uncertain_significance
	13:32340577:C:G	BRCA2	BRCA2:NM_000059:exon11:c.C6222G:p.H2074Q	Benign	Conflicting_interpretations_of_pathogenicity
	13:32340579:A:G	BRCA2	BRCA2:NM_000059:exon11:c.A6224G:p.K2075R	Benign	Conflicting_interpretations_of_pathogenicity
	13:32340580:A:C	BRCA2	BRCA2:NM_000059:exon11:c.A6225C:p.K2075N	Benign	Conflicting_interpretations_of_pathogenicity
	13:32340581:G:A	BRCA2	BRCA2:NM_000059:exon11:c.G6226A:p.V2076I	Benign	Conflicting_interpretations_of_pathogenicity
	13:32340585:A:C	BRCA2	BRCA2:NM_000059:exon11:c.A6230C:p.K2077T	Benign	Conflicting_interpretations_of_pathogenicity
	13:32340586:G:C	BRCA2	BRCA2:NM_000059:exon11:c.G6231C:p.K2077N	Benign	Conflicting_interpretations_of_pathogenicity
	13:32340587:G:C	BRCA2	BRCA2:NM_000059:exon11:c.G6232C:p.G2078R	Pathogenic	Conflicting_interpretations_of_pathogenicity
	13:32340588:G:A	BRCA2	BRCA2:NM_000059:exon11:c.G6233A:p.G2078E	Benign	Conflicting_interpretations_of_pathogenicity
	13:32340588:G:T	BRCA2	BRCA2:NM_000059:exon11:c.G6233T:p.G2078V	Benign	Conflicting_interpretations_of_pathogenicity
	13:32340590:G:A	BRCA2	BRCA2:NM_000059:exon11:c.G6235A:p.V2079M	Benign	Conflicting_interpretations_of_pathogenicity
	13:32340590:G:C	BRCA2	BRCA2:NM_000059:exon11:c.G6235C:p.V2079L	Benign	Conflicting_interpretations_of_pathogenicity
	13:32340590:G:T	BRCA2	BRCA2:NM_000059:exon11:c.G6235T:p.V2079L	Benign	Conflicting_interpretations_of_pathogenicity
	13:32340591:T:A	BRCA2	BRCA2:NM_000059:exon11:c.T6236A:p.V2079E	Benign	Conflicting_interpretations_of_pathogenicity
	13:32340591:T:C	BRCA2	BRCA2:NM_000059:exon11:c.T6236C:p.V2079A	Benign	Conflicting_interpretations_of_pathogenicity
	13:32340593:T:G	BRCA2	BRCA2:NM_000059:exon11:c.T6238G:p.L2080V	Benign	Conflicting_interpretations_of_pathogenicity
	13:32340594:T:C	BRCA2	BRCA2:NM_000059:exon11:c.T6239C:p.L2080S	Pathogenic	Conflicting_interpretations_of_pathogenicity
	13:32340596:G:C	BRCA2	BRCA2:NM_000059:exon11:c.G6241C:p.E2081Q	Benign	Conflicting_interpretations_of_pathogenicity
	13:32340597:A:C	BRCA2	BRCA2:NM_000059:exon11:c.A6242C:p.E2081A	Benign	Conflicting_interpretations_of_pathogenicity
	13:32340599:G:A	BRCA2	BRCA2:NM_000059:exon11:c.G6244A:p.E2082K	Pathogenic	Conflicting_interpretations_of_pathogenicity
	13:32340601:A:C	BRCA2	BRCA2:NM_000059:exon11:c.A6246C:p.E2082D	Benign	Conflicting_interpretations_of_pathogenicity
	13:32340603:T:C	BRCA2	BRCA2:NM_000059:exon11:c.T6248C:p.F2083S	Pathogenic	Conflicting_interpretations_of_pathogenicity
	13:32340604:T:A	BRCA2	BRCA2:NM_000059:exon11:c.T6249A:p.F2083L	Benign	Conflicting_interpretations_of_pathogenicity
	13:32340604:T:G	BRCA2	BRCA2:NM_000059:exon11:c.T6249G:p.F2083L	Benign	Conflicting_interpretations_of_pathogenicity
	13:32340605:G:A	BRCA2	BRCA2:NM_000059:exon11:c.G6250A:p.D2084N	Benign	Uncertain_significance
	13:32340608:T:C	BRCA2	BRCA2:NM_000059:exon11:c.T6253C:p.L2085L	Benign	Conflicting_interpretations_of_pathogenicity
	13:32340608:T:G	BRCA2	BRCA2:NM_000059:exon11:c.T6253G:p.L2085V	Benign	Conflicting_interpretations_of_pathogenicity
	13:32340610:A:T	BRCA2	BRCA2:NM_000059:exon11:c.A6255T:p.L2085F	Benign	Conflicting_interpretations_of_pathogenicity
	13:32340611:A:G	BRCA2	BRCA2:NM_000059:exon11:c.A6256G:p.I2086V	Benign	Conflicting_interpretations_of_pathogenicity
	13:32340612:T:C	BRCA2	BRCA2:NM_000059:exon11:c.T6257C:p.I2086T	Benign	Conflicting_interpretations_of_pathogenicity
	13:32340613:C:G	BRCA2	BRCA2:NM_000059:exon11:c.C6258G:p.I2086M	Benign	Conflicting_interpretations_of_pathogenicity
	13:32340615:G:C	BRCA2	BRCA2:NM_000059:exon11:c.G6260C:p.R2087T	Benign	Conflicting_interpretations_of_pathogenicity
	13:32340615:G:T	BRCA2	BRCA2:NM_000059:exon11:c.G6260T:p.R2087I	Benign	Conflicting_interpretations_of_pathogenicity
	13:32340618:C:G	BRCA2	BRCA2:NM_000059:exon11:c.C6263G:p.T2088S	Benign	Conflicting_interpretations_of_pathogenicity
	13:32340618:C:T	BRCA2	BRCA2:NM_000059:exon11:c.C6263T:p.T2088I	Benign	Conflicting_interpretations_of_pathogenicity
	13:32340620:G:A	BRCA2	BRCA2:NM_000059:exon11:c.G6265A:p.E2089K	Benign	Conflicting_interpretations_of_pathogenicity
	13:32340621:A:C	BRCA2	BRCA2:NM_000059:exon11:c.A6266C:p.E2089A	Benign	Conflicting_interpretations_of_pathogenicity
	13:32340621:A:G	BRCA2	BRCA2:NM_000059:exon11:c.A6266G:p.E2089G	Benign	Conflicting_interpretations_of_pathogenicity
	13:32340623:C:G	BRCA2	BRCA2:NM_000059:exon11:c.C6268G:p.H2090D	Benign	Conflicting_interpretations_of_pathogenicity
	13:32340623:C:T	BRCA2	BRCA2:NM_000059:exon11:c.C6268T:p.H2090Y	Benign	Conflicting_interpretations_of_pathogenicity
	13:32340624:A:G	BRCA2	BRCA2:NM_000059:exon11:c.A6269G:p.H2090R	Benign	Conflicting_interpretations_of_pathogenicity
	13:32340624:A:T	BRCA2	BRCA2:NM_000059:exon11:c.A6269T:p.H2090L	Benign	Conflicting_interpretations_of_pathogenicity
	13:32340626:A:C	BRCA2	BRCA2:NM_000059:exon11:c.A6271C:p.S2091R	Benign	Conflicting_interpretations_of_pathogenicity
	13:32340626:A:G	BRCA2	BRCA2:NM_000059:exon11:c.A6271G:p.S2091G	Benign	Conflicting_interpretations_of_pathogenicity
	13:32340627:G:A	BRCA2	BRCA2:NM_000059:exon11:c.G6272A:p.S2091N	Benign	Conflicting_interpretations_of_pathogenicity
	13:32340627:G:C	BRCA2	BRCA2:NM_000059:exon11:c.G6272C:p.S2091T	Benign	Conflicting_interpretations_of_pathogenicity
	13:32340628:T:A	BRCA2	BRCA2:NM_000059:exon11:c.T6273A:p.S2091R	Benign	Conflicting_interpretations_of_pathogenicity
	13:32340629:C:T	BRCA2	BRCA2:NM_000059:exon11:c.C6274T:p.L2092F	Benign	Conflicting_interpretations_of_pathogenicity
	13:32340630:T:C	BRCA2	BRCA2:NM_000059:exon11:c.T6275C:p.L2092P	Benign	Conflicting_interpretations_of_pathogenicity
	13:32340632:C:T	BRCA2	BRCA2:NM_000059:exon11:c.C6277T:p.H2093Y	Benign	Conflicting_interpretations_of_pathogenicity
	13:32340633:A:C	BRCA2	BRCA2:NM_000059:exon11:c.A6278C:p.H2093P	Benign	Conflicting_interpretations_of_pathogenicity
	13:32340633:A:G	BRCA2	BRCA2:NM_000059:exon11:c.A6278G:p.H2093R	Benign	Conflicting_interpretations_of_pathogenicity
	13:32340633:A:T	BRCA2	BRCA2:NM_000059:exon11:c.A6278T:p.H2093L	Benign	Conflicting_interpretations_of_pathogenicity
	13:32340634:C:A	BRCA2	BRCA2:NM_000059:exon11:c.C6279A:p.H2093Q	Benign	Conflicting_interpretations_of_pathogenicity
	13:32340634:C:G	BRCA2	BRCA2:NM_000059:exon11:c.C6279G:p.H2093Q	Benign	Conflicting_interpretations_of_pathogenicity
	13:32340636:A:C	BRCA2	BRCA2:NM_000059:exon11:c.A6281C:p.Y2094S	Benign	Conflicting_interpretations_of_pathogenicity
	13:32340636:A:G	BRCA2	BRCA2:NM_000059:exon11:c.A6281G:p.Y2094C	Benign	Conflicting_interpretations_of_pathogenicity
	13:32340641:C:A	BRCA2	BRCA2:NM_000059:exon11:c.C6286A:p.P2096T	Benign	Conflicting_interpretations_of_pathogenicity
	13:32340641:C:T	BRCA2	BRCA2:NM_000059:exon11:c.C6286T:p.P2096S	Benign	Conflicting_interpretations_of_pathogenicity
	13:32340642:C:G	BRCA2	BRCA2:NM_000059:exon11:c.C6287G:p.P2096R	Benign	Conflicting_interpretations_of_pathogenicity
	13:32340642:C:T	BRCA2	BRCA2:NM_000059:exon11:c.C6287T:p.P2096L	Benign	Conflicting_interpretations_of_pathogenicity
	13:32340644:A:G	BRCA2	BRCA2:NM_000059:exon11:c.A6289G:p.T2097A	Benign	Conflicting_interpretations_of_pathogenicity
	13:32340648:C:G	BRCA2	BRCA2:NM_000059:exon11:c.C6293G:p.S2098C	Benign	Conflicting_interpretations_of_pathogenicity
	13:32340648:C:T	BRCA2	BRCA2:NM_000059:exon11:c.C6293T:p.S2098F	Benign	Conflicting_interpretations_of_pathogenicity
	13:32340650:A:G	BRCA2	BRCA2:NM_000059:exon11:c.A6295G:p.R2099G	Benign	Conflicting_interpretations_of_pathogenicity
	13:32340651:G:A	BRCA2	BRCA2:NM_000059:exon11:c.G6296A:p.R2099K	Benign	Conflicting_interpretations_of_pathogenicity
	13:32340651:G:C	BRCA2	BRCA2:NM_000059:exon11:c.G6296C:p.R2099T	Benign	Conflicting_interpretations_of_pathogenicity
	13:32340653:C:A	BRCA2	BRCA2:NM_000059:exon11:c.C6298A:p.Q2100K	Benign	Conflicting_interpretations_of_pathogenicity
	13:32340654:AAAATGT:A	BRCA2	BRCA2:NM_000059:exon11:c.6300_6305del:p.N2101_V2102del	Pathogenic	Uncertain_significance
	13:32340654:A:G	BRCA2	BRCA2:NM_000059:exon11:c.A6299G:p.Q2100R	Benign	Conflicting_interpretations_of_pathogenicity
	13:32340656:A:C	BRCA2	BRCA2:NM_000059:exon11:c.A6301C:p.N2101H	Benign	Conflicting_interpretations_of_pathogenicity
	13:32340657:A:G	BRCA2	BRCA2:NM_000059:exon11:c.A6302G:p.N2101S	Benign	Conflicting_interpretations_of_pathogenicity
	13:32340659:G:A	BRCA2	BRCA2:NM_000059:exon11:c.G6304A:p.V2102I	Benign	Conflicting_interpretations_of_pathogenicity
	13:32340659:G:T	BRCA2	BRCA2:NM_000059:exon11:c.G6304T:p.V2102L	Benign	Conflicting_interpretations_of_pathogenicity
	13:32340660:T:G	BRCA2	BRCA2:NM_000059:exon11:c.T6305G:p.V2102G	Benign	Conflicting_interpretations_of_pathogenicity
	13:32340662:T:C	BRCA2	BRCA2:NM_000059:exon11:c.T6307C:p.S2103P	Benign	Conflicting_interpretations_of_pathogenicity
	13:32340665:A:C	BRCA2	BRCA2:NM_000059:exon11:c.A6310C:p.K2104Q	Benign	Conflicting_interpretations_of_pathogenicity
	13:32340667:A:C	BRCA2	BRCA2:NM_000059:exon11:c.A6312C:p.K2104N	Benign	Conflicting_interpretations_of_pathogenicity
	13:32340668:A:C	BRCA2	BRCA2:NM_000059:exon11:c.A6313C:p.I2105L	Benign	Conflicting_interpretations_of_pathogenicity
	13:32340668:A:G	BRCA2	BRCA2:NM_000059:exon11:c.A6313G:p.I2105V	Benign	Conflicting_interpretations_of_pathogenicity
	13:32340669:T:G	BRCA2	BRCA2:NM_000059:exon11:c.T6314G:p.I2105R	Benign	Conflicting_interpretations_of_pathogenicity
	13:32340670:A:G	BRCA2	BRCA2:NM_000059:exon11:c.A6315G:p.I2105M	Benign	Conflicting_interpretations_of_pathogenicity
	13:32340671:C:G	BRCA2	BRCA2:NM_000059:exon11:c.C6316G:p.L2106V	Benign	Conflicting_interpretations_of_pathogenicity
	13:32340671:C:T	BRCA2	BRCA2:NM_000059:exon11:c.C6316T:p.L2106F	Benign	Conflicting_interpretations_of_pathogenicity
	13:32340672:T:C	BRCA2	BRCA2:NM_000059:exon11:c.T6317C:p.L2106P	Benign	Conflicting_interpretations_of_pathogenicity
	13:32340672:T:G	BRCA2	BRCA2:NM_000059:exon11:c.T6317G:p.L2106R	Benign	Conflicting_interpretations_of_pathogenicity
	13:32340672:TTCC:T	BRCA2	BRCA2:NM_000059:exon11:c.6318_6320del:p.P2107del	Pathogenic	Uncertain_significance
	13:32340674:C:A	BRCA2	BRCA2:NM_000059:exon11:c.C6319A:p.P2107T	Benign	Conflicting_interpretations_of_pathogenicity
	13:32340674:C:G	BRCA2	BRCA2:NM_000059:exon11:c.C6319G:p.P2107A	Benign	Conflicting_interpretations_of_pathogenicity
	13:32340674:C:T	BRCA2	BRCA2:NM_000059:exon11:c.C6319T:p.P2107S	Benign	Conflicting_interpretations_of_pathogenicity
	13:32340675:C:A	BRCA2	BRCA2:NM_000059:exon11:c.C6320A:p.P2107H	Benign	Uncertain_significance
	13:32340675:C:T	BRCA2	BRCA2:NM_000059:exon11:c.C6320T:p.P2107L	Benign	Conflicting_interpretations_of_pathogenicity
	13:32340677:C:A	BRCA2	BRCA2:NM_000059:exon11:c.C6322A:p.R2108S	Benign	Conflicting_interpretations_of_pathogenicity
	13:32340678:G:C	BRCA2	BRCA2:NM_000059:exon11:c.G6323C:p.R2108P	Benign	Conflicting_interpretations_of_pathogenicity
	13:32340678:G:T	BRCA2	BRCA2:NM_000059:exon11:c.G6323T:p.R2108L	Benign	Conflicting_interpretations_of_pathogenicity
	13:32340680:G:A	BRCA2	BRCA2:NM_000059:exon11:c.G6325A:p.V2109I	Benign	Conflicting_interpretations_of_pathogenicity
	13:32340680:G:T	BRCA2	BRCA2:NM_000059:exon11:c.G6325T:p.V2109F	Benign	Conflicting_interpretations_of_pathogenicity
	13:32340683:G:A	BRCA2	BRCA2:NM_000059:exon11:c.G6328A:p.D2110N	Benign	Uncertain_significance
	13:32340683:G:C	BRCA2	BRCA2:NM_000059:exon11:c.G6328C:p.D2110H	Benign	Conflicting_interpretations_of_pathogenicity
	13:32340684:A:C	BRCA2	BRCA2:NM_000059:exon11:c.A6329C:p.D2110A	Benign	Conflicting_interpretations_of_pathogenicity
	13:32340684:A:G	BRCA2	BRCA2:NM_000059:exon11:c.A6329G:p.D2110G	Benign	Conflicting_interpretations_of_pathogenicity
	13:32340686:A:G	BRCA2	BRCA2:NM_000059:exon11:c.A6331G:p.K2111E	Benign	Conflicting_interpretations_of_pathogenicity
	13:32340687:A:G	BRCA2	BRCA2:NM_000059:exon11:c.A6332G:p.K2111R	Benign	Conflicting_interpretations_of_pathogenicity
	13:32340689:A:T	BRCA2	BRCA2:NM_000059:exon11:c.A6334T:p.R2112X	Pathogenic	Uncertain_significance
	13:32340692:A:C	BRCA2	BRCA2:NM_000059:exon11:c.A6337C:p.N2113H	Benign	Conflicting_interpretations_of_pathogenicity
	13:32340692:A:G	BRCA2	BRCA2:NM_000059:exon11:c.A6337G:p.N2113D	Benign	Conflicting_interpretations_of_pathogenicity
	13:32340695:C:A	BRCA2	BRCA2:NM_000059:exon11:c.C6340A:p.P2114T	Benign	Conflicting_interpretations_of_pathogenicity
	13:32340695:C:G	BRCA2	BRCA2:NM_000059:exon11:c.C6340G:p.P2114A	Benign	Conflicting_interpretations_of_pathogenicity
	13:32340695:C:T	BRCA2	BRCA2:NM_000059:exon11:c.C6340T:p.P2114S	Benign	Conflicting_interpretations_of_pathogenicity
	13:32340696:C:G	BRCA2	BRCA2:NM_000059:exon11:c.C6341G:p.P2114R	Benign	Uncertain_significance
	13:32340696:C:T	BRCA2	BRCA2:NM_000059:exon11:c.C6341T:p.P2114L	Benign	Conflicting_interpretations_of_pathogenicity
	13:32340699:A:G	BRCA2	BRCA2:NM_000059:exon11:c.A6344G:p.E2115G	Benign	Conflicting_interpretations_of_pathogenicity
	13:32340699:A:T	BRCA2	BRCA2:NM_000059:exon11:c.A6344T:p.E2115V	Benign	Conflicting_interpretations_of_pathogenicity
	13:32340700:G:C	BRCA2	BRCA2:NM_000059:exon11:c.G6345C:p.E2115D	Benign	Conflicting_interpretations_of_pathogenicity
	13:32340701:C:G	BRCA2	BRCA2:NM_000059:exon11:c.C6346G:p.H2116D	Benign	Conflicting_interpretations_of_pathogenicity
	13:32340702:A:T	BRCA2	BRCA2:NM_000059:exon11:c.A6347T:p.H2116L	Benign	Conflicting_interpretations_of_pathogenicity
	13:32340705:G:A	BRCA2	BRCA2:NM_000059:exon11:c.G6350A:p.C2117Y	Benign	Conflicting_interpretations_of_pathogenicity
	13:32340705:G:C	BRCA2	BRCA2:NM_000059:exon11:c.G6350C:p.C2117S	Benign	Conflicting_interpretations_of_pathogenicity
	13:32340706:T:G	BRCA2	BRCA2:NM_000059:exon11:c.T6351G:p.C2117W	Benign	Conflicting_interpretations_of_pathogenicity
	13:32340711:A:T	BRCA2	BRCA2:NM_000059:exon11:c.A6356T:p.N2119I	Benign	Conflicting_interpretations_of_pathogenicity
	13:32340712:C:G	BRCA2	BRCA2:NM_000059:exon11:c.C6357G:p.N2119K	Benign	Conflicting_interpretations_of_pathogenicity
	13:32340714:CAGAAAT:C	BRCA2	BRCA2:NM_000059:exon11:c.6360_6365del:p.M2122_E2123del	Pathogenic	Uncertain_significance
	13:32340716:G:A	BRCA2	BRCA2:NM_000059:exon11:c.G6361A:p.E2121K	Benign	Conflicting_interpretations_of_pathogenicity
	13:32340718:A:T	BRCA2	BRCA2:NM_000059:exon11:c.A6363T:p.E2121D	Benign	Conflicting_interpretations_of_pathogenicity
	13:32340719:A:G	BRCA2	BRCA2:NM_000059:exon11:c.A6364G:p.M2122V	Benign	Conflicting_interpretations_of_pathogenicity
	13:32340720:T:A	BRCA2	BRCA2:NM_000059:exon11:c.T6365A:p.M2122K	Benign	Conflicting_interpretations_of_pathogenicity
	13:32340720:T:C	BRCA2	BRCA2:NM_000059:exon11:c.T6365C:p.M2122T	Benign	Conflicting_interpretations_of_pathogenicity
	13:32340721:G:A	BRCA2	BRCA2:NM_000059:exon11:c.G6366A:p.M2122I	Benign	Conflicting_interpretations_of_pathogenicity
	13:32340722:G:C	BRCA2	BRCA2:NM_000059:exon11:c.G6367C:p.E2123Q	Benign	Conflicting_interpretations_of_pathogenicity
	13:32340724:A:C	BRCA2	BRCA2:NM_000059:exon11:c.A6369C:p.E2123D	Benign	Conflicting_interpretations_of_pathogenicity
	13:32340726:A:C	BRCA2	BRCA2:NM_000059:exon11:c.A6371C:p.K2124T	Benign	Conflicting_interpretations_of_pathogenicity
	13:32340727:A:C	BRCA2	BRCA2:NM_000059:exon11:c.A6372C:p.K2124N	Benign	Conflicting_interpretations_of_pathogenicity
	13:32340728:A:T	BRCA2	BRCA2:NM_000059:exon11:c.A6373T:p.T2125S	Benign	Conflicting_interpretations_of_pathogenicity
	13:32340729:C:A	BRCA2	BRCA2:NM_000059:exon11:c.C6374A:p.T2125N	Benign	Conflicting_interpretations_of_pathogenicity
	13:32340729:C:G	BRCA2	BRCA2:NM_000059:exon11:c.C6374G:p.T2125S	Benign	Conflicting_interpretations_of_pathogenicity
	13:32340729:C:T	BRCA2	BRCA2:NM_000059:exon11:c.C6374T:p.T2125I	Benign	Conflicting_interpretations_of_pathogenicity
	13:32340731:T:A	BRCA2	BRCA2:NM_000059:exon11:c.T6376A:p.C2126S	Benign	Conflicting_interpretations_of_pathogenicity
	13:32340732:G:A	BRCA2	BRCA2:NM_000059:exon11:c.G6377A:p.C2126Y	Benign	Conflicting_interpretations_of_pathogenicity
	13:32340732:G:C	BRCA2	BRCA2:NM_000059:exon11:c.G6377C:p.C2126S	Benign	Conflicting_interpretations_of_pathogenicity
	13:32340734:A:C	BRCA2	BRCA2:NM_000059:exon11:c.A6379C:p.S2127R	Benign	Conflicting_interpretations_of_pathogenicity
	13:32340737:AAAG:A	BRCA2	BRCA2:NM_000059:exon11:c.6383_6385del:p.E2129del	Pathogenic	Uncertain_significance
	13:32340737:A:G	BRCA2	BRCA2:NM_000059:exon11:c.A6382G:p.K2128E	Benign	Conflicting_interpretations_of_pathogenicity
	13:32340738:A:C	BRCA2	BRCA2:NM_000059:exon11:c.A6383C:p.K2128T	Benign	Conflicting_interpretations_of_pathogenicity
	13:32340741:A:G	BRCA2	BRCA2:NM_000059:exon11:c.A6386G:p.E2129G	Benign	Conflicting_interpretations_of_pathogenicity
	13:32340742:A:T	BRCA2	BRCA2:NM_000059:exon11:c.A6387T:p.E2129D	Benign	Conflicting_interpretations_of_pathogenicity
	13:32340743:T:A	BRCA2	BRCA2:NM_000059:exon11:c.T6388A:p.F2130I	Benign	Conflicting_interpretations_of_pathogenicity
	13:32340743:T:C	BRCA2	BRCA2:NM_000059:exon11:c.T6388C:p.F2130L	Benign	Conflicting_interpretations_of_pathogenicity
	13:32340744:T:G	BRCA2	BRCA2:NM_000059:exon11:c.T6389G:p.F2130C	Benign	Conflicting_interpretations_of_pathogenicity
	13:32340746:A:C	BRCA2	BRCA2:NM_000059:exon11:c.A6391C:p.K2131Q	Benign	Conflicting_interpretations_of_pathogenicity
	13:32340748:A:T	BRCA2	BRCA2:NM_000059:exon11:c.A6393T:p.K2131N	Benign	Conflicting_interpretations_of_pathogenicity
	13:32340752:T:C	BRCA2	BRCA2:NM_000059:exon11:c.T6397C:p.S2133P	Benign	Conflicting_interpretations_of_pathogenicity
	13:32340752:TC:AA	BRCA2	BRCA2:NM_000059:exon11:c.6397_6398delinsAA:p.S2133K	Benign	Conflicting_interpretations_of_pathogenicity
	13:32340753:CAAA:C	BRCA2	BRCA2:NM_000059:exon11:c.6399_6401del:p.N2135del	Pathogenic	Conflicting_interpretations_of_pathogenicity
	13:32340755:A:C	BRCA2	BRCA2:NM_000059:exon11:c.A6400C:p.N2134H	Benign	Conflicting_interpretations_of_pathogenicity
	13:32340755:A:G	BRCA2	BRCA2:NM_000059:exon11:c.A6400G:p.N2134D	Benign	Conflicting_interpretations_of_pathogenicity
	13:32340756:A:G	BRCA2	BRCA2:NM_000059:exon11:c.A6401G:p.N2134S	Benign	Conflicting_interpretations_of_pathogenicity
	13:32340758:A:C	BRCA2	BRCA2:NM_000059:exon11:c.A6403C:p.N2135H	Benign	Conflicting_interpretations_of_pathogenicity
	13:32340759:A:G	BRCA2	BRCA2:NM_000059:exon11:c.A6404G:p.N2135S	Benign	Conflicting_interpretations_of_pathogenicity
	13:32340761:T:A	BRCA2	BRCA2:NM_000059:exon11:c.T6406A:p.L2136I	Benign	Conflicting_interpretations_of_pathogenicity
	13:32340761:T:G	BRCA2	BRCA2:NM_000059:exon11:c.T6406G:p.L2136V	Benign	Conflicting_interpretations_of_pathogenicity
	13:32340763:A:T	BRCA2	BRCA2:NM_000059:exon11:c.A6408T:p.L2136F	Benign	Conflicting_interpretations_of_pathogenicity
	13:32340764:A:G	BRCA2	BRCA2:NM_000059:exon11:c.A6409G:p.N2137D	Benign	Conflicting_interpretations_of_pathogenicity
	13:32340765:A:G	BRCA2	BRCA2:NM_000059:exon11:c.A6410G:p.N2137S	Benign	Conflicting_interpretations_of_pathogenicity
	13:32340766:T:A	BRCA2	BRCA2:NM_000059:exon11:c.T6411A:p.N2137K	Benign	Conflicting_interpretations_of_pathogenicity
	13:32340767:G:T	BRCA2	BRCA2:NM_000059:exon11:c.G6412T:p.V2138F	Benign	Conflicting_interpretations_of_pathogenicity
	13:32340768:T:A	BRCA2	BRCA2:NM_000059:exon11:c.T6413A:p.V2138D	Benign	Conflicting_interpretations_of_pathogenicity
	13:32340768:T:G	BRCA2	BRCA2:NM_000059:exon11:c.T6413G:p.V2138G	Benign	Conflicting_interpretations_of_pathogenicity
	13:32340770:GA:AT	BRCA2	BRCA2:NM_000059:exon11:c.6415_6416delinsAT:p.E2139I	Benign	Conflicting_interpretations_of_pathogenicity
	13:32340770:GA:TT	BRCA2	BRCA2:NM_000059:exon11:c.6415_6416delinsTT:p.E2139L	Benign	Conflicting_interpretations_of_pathogenicity
	13:32340771:A:C	BRCA2	BRCA2:NM_000059:exon11:c.A6416C:p.E2139A	Benign	Conflicting_interpretations_of_pathogenicity
	13:32340772:A:C	BRCA2	BRCA2:NM_000059:exon11:c.A6417C:p.E2139D	Benign	Conflicting_interpretations_of_pathogenicity
	13:32340773:G:A	BRCA2	BRCA2:NM_000059:exon11:c.G6418A:p.G2140S	Benign	Conflicting_interpretations_of_pathogenicity
	13:32340774:G:A	BRCA2	BRCA2:NM_000059:exon11:c.G6419A:p.G2140D	Benign	Conflicting_interpretations_of_pathogenicity
	13:32340774:G:T	BRCA2	BRCA2:NM_000059:exon11:c.G6419T:p.G2140V	Benign	Conflicting_interpretations_of_pathogenicity
	13:32340776:G:A	BRCA2	BRCA2:NM_000059:exon11:c.G6421A:p.G2141S	Benign	Uncertain_significance
	13:32340776:G:C	BRCA2	BRCA2:NM_000059:exon11:c.G6421C:p.G2141R	Benign	Conflicting_interpretations_of_pathogenicity
	13:32340776:G:T	BRCA2	BRCA2:NM_000059:exon11:c.G6421T:p.G2141C	Benign	Conflicting_interpretations_of_pathogenicity
	13:32340777:G:T	BRCA2	BRCA2:NM_000059:exon11:c.G6422T:p.G2141V	Benign	Conflicting_interpretations_of_pathogenicity
	13:32340778:T:G	BRCA2	BRCA2:NM_000059:exon11:c.T6423G:p.G2141G	Benign	Conflicting_interpretations_of_pathogenicity
	13:32340779:T:C	BRCA2	BRCA2:NM_000059:exon11:c.T6424C:p.S2142P	Benign	Conflicting_interpretations_of_pathogenicity
	13:32340780:C:A	BRCA2	BRCA2:NM_000059:exon11:c.C6425A:p.S2142Y	Benign	Conflicting_interpretations_of_pathogenicity
	13:32340782:T:C	BRCA2	BRCA2:NM_000059:exon11:c.T6427C:p.S2143P	Benign	Conflicting_interpretations_of_pathogenicity
	13:32340783:C:T	BRCA2	BRCA2:NM_000059:exon11:c.C6428T:p.S2143L	Benign	Conflicting_interpretations_of_pathogenicity
	13:32340785:G:A	BRCA2	BRCA2:NM_000059:exon11:c.G6430A:p.E2144K	Benign	Conflicting_interpretations_of_pathogenicity
	13:32340787:AAAT:A	BRCA2	BRCA2:NM_000059:exon11:c.6433_6435del:p.N2146del	Pathogenic	Uncertain_significance
	13:32340788:A:C	BRCA2	BRCA2:NM_000059:exon11:c.A6433C:p.N2145H	Benign	Conflicting_interpretations_of_pathogenicity
	13:32340789:A:G	BRCA2	BRCA2:NM_000059:exon11:c.A6434G:p.N2145S	Benign	Conflicting_interpretations_of_pathogenicity
	13:32340791:A:C	BRCA2	BRCA2:NM_000059:exon11:c.A6436C:p.N2146H	Benign	Conflicting_interpretations_of_pathogenicity
	13:32340792:A:G	BRCA2	BRCA2:NM_000059:exon11:c.A6437G:p.N2146S	Benign	Conflicting_interpretations_of_pathogenicity
	13:32340793:T:A	BRCA2	BRCA2:NM_000059:exon11:c.T6438A:p.N2146K	Benign	Conflicting_interpretations_of_pathogenicity
	13:32340793:T:G	BRCA2	BRCA2:NM_000059:exon11:c.T6438G:p.N2146K	Benign	Conflicting_interpretations_of_pathogenicity
	13:32340794:C:T	BRCA2	BRCA2:NM_000059:exon11:c.C6439T:p.H2147Y	Benign	Conflicting_interpretations_of_pathogenicity
	13:32340795:A:G	BRCA2	BRCA2:NM_000059:exon11:c.A6440G:p.H2147R	Benign	Conflicting_interpretations_of_pathogenicity
	13:32340796:C:G	BRCA2	BRCA2:NM_000059:exon11:c.C6441G:p.H2147Q	Benign	Conflicting_interpretations_of_pathogenicity
	13:32340797:T:G	BRCA2	BRCA2:NM_000059:exon11:c.T6442G:p.S2148A	Benign	Conflicting_interpretations_of_pathogenicity
	13:32340798:C:A	BRCA2	BRCA2:NM_000059:exon11:c.C6443A:p.S2148Y	Benign	Conflicting_interpretations_of_pathogenicity
	13:32340798:C:G	BRCA2	BRCA2:NM_000059:exon11:c.C6443G:p.S2148C	Benign	Conflicting_interpretations_of_pathogenicity
	13:32340798:C:T	BRCA2	BRCA2:NM_000059:exon11:c.C6443T:p.S2148F	Benign	Conflicting_interpretations_of_pathogenicity
	13:32340800:A:C	BRCA2	BRCA2:NM_000059:exon11:c.A6445C:p.I2149L	Benign	Conflicting_interpretations_of_pathogenicity
	13:32340800:A:G	BRCA2	BRCA2:NM_000059:exon11:c.A6445G:p.I2149V	Benign	Conflicting_interpretations_of_pathogenicity
	13:32340801:T:G	BRCA2	BRCA2:NM_000059:exon11:c.T6446G:p.I2149S	Benign	Conflicting_interpretations_of_pathogenicity
	13:32340802:T:G	BRCA2	BRCA2:NM_000059:exon11:c.T6447G:p.I2149M	Benign	Conflicting_interpretations_of_pathogenicity
	13:32340803:A:C	BRCA2	BRCA2:NM_000059:exon11:c.A6448C:p.K2150Q	Benign	Conflicting_interpretations_of_pathogenicity
	13:32340803:A:G	BRCA2	BRCA2:NM_000059:exon11:c.A6448G:p.K2150E	Benign	Conflicting_interpretations_of_pathogenicity
	13:32340805:A:C	BRCA2	BRCA2:NM_000059:exon11:c.A6450C:p.K2150N	Benign	Conflicting_interpretations_of_pathogenicity
	13:32340806:G:A	BRCA2	BRCA2:NM_000059:exon11:c.G6451A:p.V2151I	Benign	Conflicting_interpretations_of_pathogenicity
	13:32340807:T:C	BRCA2	BRCA2:NM_000059:exon11:c.T6452C:p.V2151A	Benign	Conflicting_interpretations_of_pathogenicity
	13:32340807:T:G	BRCA2	BRCA2:NM_000059:exon11:c.T6452G:p.V2151G	Benign	Conflicting_interpretations_of_pathogenicity
	13:32340809:T:A	BRCA2	BRCA2:NM_000059:exon11:c.T6454A:p.S2152T	Benign	Conflicting_interpretations_of_pathogenicity
	13:32340809:T:C	BRCA2	BRCA2:NM_000059:exon11:c.T6454C:p.S2152P	Benign	Conflicting_interpretations_of_pathogenicity
	13:32340810:C:G	BRCA2	BRCA2:NM_000059:exon11:c.C6455G:p.S2152C	Benign	Conflicting_interpretations_of_pathogenicity
	13:32340810:C:T	BRCA2	BRCA2:NM_000059:exon11:c.C6455T:p.S2152F	Benign	Conflicting_interpretations_of_pathogenicity
	13:32340812:C:T	BRCA2	BRCA2:NM_000059:exon11:c.C6457T:p.P2153S	Benign	Conflicting_interpretations_of_pathogenicity
	13:32340813:C:T	BRCA2	BRCA2:NM_000059:exon11:c.C6458T:p.P2153L	Benign	Conflicting_interpretations_of_pathogenicity
	13:32340815:T:C	BRCA2	BRCA2:NM_000059:exon11:c.T6460C:p.Y2154H	Benign	Conflicting_interpretations_of_pathogenicity
	13:32340816:A:C	BRCA2	BRCA2:NM_000059:exon11:c.A6461C:p.Y2154S	Benign	Conflicting_interpretations_of_pathogenicity
	13:32340818:C:A	BRCA2	BRCA2:NM_000059:exon11:c.C6463A:p.L2155I	Benign	Conflicting_interpretations_of_pathogenicity
	13:32340818:C:G	BRCA2	BRCA2:NM_000059:exon11:c.C6463G:p.L2155V	Benign	Conflicting_interpretations_of_pathogenicity
	13:32340818:C:T	BRCA2	BRCA2:NM_000059:exon11:c.C6463T:p.L2155F	Benign	Conflicting_interpretations_of_pathogenicity
	13:32340819:T:G	BRCA2	BRCA2:NM_000059:exon11:c.T6464G:p.L2155R	Benign	Conflicting_interpretations_of_pathogenicity
	13:32340821:T:G	BRCA2	BRCA2:NM_000059:exon11:c.T6466G:p.S2156A	Benign	Conflicting_interpretations_of_pathogenicity
	13:32340822:C:T	BRCA2	BRCA2:NM_000059:exon11:c.C6467T:p.S2156F	Benign	Conflicting_interpretations_of_pathogenicity
	13:32340824:C:G	BRCA2	BRCA2:NM_000059:exon11:c.C6469G:p.Q2157E	Benign	Conflicting_interpretations_of_pathogenicity
	13:32340825:A:G	BRCA2	BRCA2:NM_000059:exon11:c.A6470G:p.Q2157R	Benign	Conflicting_interpretations_of_pathogenicity
	13:32340827:T:C	BRCA2	BRCA2:NM_000059:exon11:c.T6472C:p.F2158L	Benign	Conflicting_interpretations_of_pathogenicity
	13:32340830:CAACAAGACA:C	BRCA2	BRCA2:NM_000059:exon11:c.6476_6484del:p.D2161_Q2163del	Pathogenic	Uncertain_significance
	13:32340830:C:G	BRCA2	BRCA2:NM_000059:exon11:c.C6475G:p.Q2159E	Benign	Conflicting_interpretations_of_pathogenicity
	13:32340831:A:C	BRCA2	BRCA2:NM_000059:exon11:c.A6476C:p.Q2159P	Benign	Conflicting_interpretations_of_pathogenicity
	13:32340831:A:G	BRCA2	BRCA2:NM_000059:exon11:c.A6476G:p.Q2159R	Benign	Conflicting_interpretations_of_pathogenicity
	13:32340832:A:C	BRCA2	BRCA2:NM_000059:exon11:c.A6477C:p.Q2159H	Benign	Conflicting_interpretations_of_pathogenicity
	13:32340832:A:G	BRCA2	BRCA2:NM_000059:exon11:c.A6477G:p.Q2159Q	Benign	Conflicting_interpretations_of_pathogenicity
	13:32340834:A:G	BRCA2	BRCA2:NM_000059:exon11:c.A6479G:p.Q2160R	Benign	Conflicting_interpretations_of_pathogenicity
	13:32340835:A:C	BRCA2	BRCA2:NM_000059:exon11:c.A6480C:p.Q2160H	Benign	Conflicting_interpretations_of_pathogenicity
	13:32340835:A:G	BRCA2	BRCA2:NM_000059:exon11:c.A6480G:p.Q2160Q	Benign	Conflicting_interpretations_of_pathogenicity
	13:32340836:G:C	BRCA2	BRCA2:NM_000059:exon11:c.G6481C:p.D2161H	Benign	Conflicting_interpretations_of_pathogenicity
	13:32340837:A:G	BRCA2	BRCA2:NM_000059:exon11:c.A6482G:p.D2161G	Benign	Conflicting_interpretations_of_pathogenicity
	13:32340838:C:A	BRCA2	BRCA2:NM_000059:exon11:c.C6483A:p.D2161E	Benign	Conflicting_interpretations_of_pathogenicity
	13:32340839:AAAC:A	BRCA2	BRCA2:NM_000059:exon11:c.6485_6487del:p.Q2164del	Pathogenic	Uncertain_significance
	13:32340839:A:G	BRCA2	BRCA2:NM_000059:exon11:c.A6484G:p.K2162E	Benign	Conflicting_interpretations_of_pathogenicity
	13:32340840:A:C	BRCA2	BRCA2:NM_000059:exon11:c.A6485C:p.K2162T	Benign	Conflicting_interpretations_of_pathogenicity
	13:32340840:A:G	BRCA2	BRCA2:NM_000059:exon11:c.A6485G:p.K2162R	Benign	Conflicting_interpretations_of_pathogenicity
	13:32340841:A:C	BRCA2	BRCA2:NM_000059:exon11:c.A6486C:p.K2162N	Benign	Conflicting_interpretations_of_pathogenicity
	13:32340843:A:G	BRCA2	BRCA2:NM_000059:exon11:c.A6488G:p.Q2163R	Benign	Conflicting_interpretations_of_pathogenicity
	13:32340847:G:C	BRCA2	BRCA2:NM_000059:exon11:c.G6492C:p.Q2164H	Benign	Conflicting_interpretations_of_pathogenicity
	13:32340850:G:C	BRCA2	BRCA2:NM_000059:exon11:c.G6495C:p.L2165F	Benign	Conflicting_interpretations_of_pathogenicity
	13:32340851:G:A	BRCA2	BRCA2:NM_000059:exon11:c.G6496A:p.V2166I	Benign	Conflicting_interpretations_of_pathogenicity
	13:32340851:G:C	BRCA2	BRCA2:NM_000059:exon11:c.G6496C:p.V2166L	Benign	Conflicting_interpretations_of_pathogenicity
	13:32340851:G:T	BRCA2	BRCA2:NM_000059:exon11:c.G6496T:p.V2166L	Benign	Conflicting_interpretations_of_pathogenicity
	13:32340852:T:C	BRCA2	BRCA2:NM_000059:exon11:c.T6497C:p.V2166A	Benign	Conflicting_interpretations_of_pathogenicity
	13:32340855:T:C	BRCA2	BRCA2:NM_000059:exon11:c.T6500C:p.L2167S	Benign	Conflicting_interpretations_of_pathogenicity
	13:32340857:G:C	BRCA2	BRCA2:NM_000059:exon11:c.G6502C:p.G2168R	Benign	Conflicting_interpretations_of_pathogenicity
	13:32340858:G:A	BRCA2	BRCA2:NM_000059:exon11:c.G6503A:p.G2168E	Benign	Uncertain_significance
	13:32340860:A:T	BRCA2	BRCA2:NM_000059:exon11:c.A6505T:p.T2169S	Benign	Conflicting_interpretations_of_pathogenicity
	13:32340861:C:A	BRCA2	BRCA2:NM_000059:exon11:c.C6506A:p.T2169N	Benign	Conflicting_interpretations_of_pathogenicity
	13:32340861:C:T	BRCA2	BRCA2:NM_000059:exon11:c.C6506T:p.T2169I	Benign	Conflicting_interpretations_of_pathogenicity
	13:32340863:A:G	BRCA2	BRCA2:NM_000059:exon11:c.A6508G:p.K2170E	Benign	Conflicting_interpretations_of_pathogenicity
	13:32340864:A:G	BRCA2	BRCA2:NM_000059:exon11:c.A6509G:p.K2170R	Benign	Conflicting_interpretations_of_pathogenicity
	13:32340866:G:A	BRCA2	BRCA2:NM_000059:exon11:c.G6511A:p.V2171M	Benign	Conflicting_interpretations_of_pathogenicity
	13:32340866:GTG:ATC	BRCA2	BRCA2:NM_000059:exon11:c.6511_6513delinsATC:p.V2171I	Benign	Conflicting_interpretations_of_pathogenicity
	13:32340867:TG:GC	BRCA2	BRCA2:NM_000059:exon11:c.6512_6513delinsGC:p.V2171G	Benign	Conflicting_interpretations_of_pathogenicity
	13:32340868:GT:CC	BRCA2	BRCA2:NM_000059:exon11:c.6513_6514delinsCC:p.S2172P	Benign	Conflicting_interpretations_of_pathogenicity
	13:32340868:GT:CG	BRCA2	BRCA2:NM_000059:exon11:c.6513_6514delinsCG:p.S2172A	Benign	Conflicting_interpretations_of_pathogenicity
	13:32340869:T:C	BRCA2	BRCA2:NM_000059:exon11:c.T6514C:p.S2172P	Benign	Conflicting_interpretations_of_pathogenicity
	13:32340869:T:G	BRCA2	BRCA2:NM_000059:exon11:c.T6514G:p.S2172A	Benign	Conflicting_interpretations_of_pathogenicity
	13:32340872:C:T	BRCA2	BRCA2:NM_000059:exon11:c.C6517T:p.L2173F	Benign	Conflicting_interpretations_of_pathogenicity
	13:32340875:G:A	BRCA2	BRCA2:NM_000059:exon11:c.G6520A:p.V2174I	Benign	Conflicting_interpretations_of_pathogenicity
	13:32340876:T:C	BRCA2	BRCA2:NM_000059:exon11:c.T6521C:p.V2174A	Benign	Conflicting_interpretations_of_pathogenicity
	13:32340878:G:C	BRCA2	BRCA2:NM_000059:exon11:c.G6523C:p.E2175Q	Benign	Conflicting_interpretations_of_pathogenicity
	13:32340879:A:G	BRCA2	BRCA2:NM_000059:exon11:c.A6524G:p.E2175G	Benign	Conflicting_interpretations_of_pathogenicity
	13:32340884:A:G	BRCA2	BRCA2:NM_000059:exon11:c.A6529G:p.I2177V	Benign	Conflicting_interpretations_of_pathogenicity
	13:32340884:A:T	BRCA2	BRCA2:NM_000059:exon11:c.A6529T:p.I2177F	Benign	Conflicting_interpretations_of_pathogenicity
	13:32340885:T:A	BRCA2	BRCA2:NM_000059:exon11:c.T6530A:p.I2177N	Benign	Conflicting_interpretations_of_pathogenicity
	13:32340885:T:C	BRCA2	BRCA2:NM_000059:exon11:c.T6530C:p.I2177T	Benign	Conflicting_interpretations_of_pathogenicity
	13:32340887:C:A	BRCA2	BRCA2:NM_000059:exon11:c.C6532A:p.H2178N	Benign	Conflicting_interpretations_of_pathogenicity
	13:32340887:CATGTTT:C	BRCA2	BRCA2:NM_000059:exon11:c.6533_6538del:p.H2178_V2179del	Pathogenic	Uncertain_significance
	13:32340887:C:G	BRCA2	BRCA2:NM_000059:exon11:c.C6532G:p.H2178D	Benign	Conflicting_interpretations_of_pathogenicity
	13:32340890:G:A	BRCA2	BRCA2:NM_000059:exon11:c.G6535A:p.V2179I	Benign	Conflicting_interpretations_of_pathogenicity
	13:32340890:G:C	BRCA2	BRCA2:NM_000059:exon11:c.G6535C:p.V2179L	Benign	Conflicting_interpretations_of_pathogenicity
	13:32340893:T:G	BRCA2	BRCA2:NM_000059:exon11:c.T6538G:p.L2180V	Benign	Conflicting_interpretations_of_pathogenicity
	13:32340895:G:C	BRCA2	BRCA2:NM_000059:exon11:c.G6540C:p.L2180F	Benign	Conflicting_interpretations_of_pathogenicity
	13:32340896:G:C	BRCA2	BRCA2:NM_000059:exon11:c.G6541C:p.G2181R	Benign	Conflicting_interpretations_of_pathogenicity
	13:32340900:A:G	BRCA2	BRCA2:NM_000059:exon11:c.A6545G:p.K2182R	Benign	Conflicting_interpretations_of_pathogenicity
	13:32340902:G:C	BRCA2	BRCA2:NM_000059:exon11:c.G6547C:p.E2183Q	Benign	Conflicting_interpretations_of_pathogenicity
	13:32340903:A:T	BRCA2	BRCA2:NM_000059:exon11:c.A6548T:p.E2183V	Benign	Conflicting_interpretations_of_pathogenicity
	13:32340904:A:T	BRCA2	BRCA2:NM_000059:exon11:c.A6549T:p.E2183D	Benign	Conflicting_interpretations_of_pathogenicity
	13:32340905:C:A	BRCA2	BRCA2:NM_000059:exon11:c.C6550A:p.Q2184K	Benign	Conflicting_interpretations_of_pathogenicity
	13:32340905:C:G	BRCA2	BRCA2:NM_000059:exon11:c.C6550G:p.Q2184E	Benign	Conflicting_interpretations_of_pathogenicity
	13:32340906:A:G	BRCA2	BRCA2:NM_000059:exon11:c.A6551G:p.Q2184R	Benign	Conflicting_interpretations_of_pathogenicity
	13:32340908:G:A	BRCA2	BRCA2:NM_000059:exon11:c.G6553A:p.A2185T	Benign	Conflicting_interpretations_of_pathogenicity
	13:32340908:G:C	BRCA2	BRCA2:NM_000059:exon11:c.G6553C:p.A2185P	Benign	Conflicting_interpretations_of_pathogenicity
	13:32340908:G:T	BRCA2	BRCA2:NM_000059:exon11:c.G6553T:p.A2185S	Benign	Conflicting_interpretations_of_pathogenicity
	13:32340909:C:T	BRCA2	BRCA2:NM_000059:exon11:c.C6554T:p.A2185V	Benign	Conflicting_interpretations_of_pathogenicity
	13:32340911:T:A	BRCA2	BRCA2:NM_000059:exon11:c.T6556A:p.S2186T	Benign	Conflicting_interpretations_of_pathogenicity
	13:32340912:C:T	BRCA2	BRCA2:NM_000059:exon11:c.C6557T:p.S2186L	Benign	Conflicting_interpretations_of_pathogenicity
	13:32340914:C:T	BRCA2	BRCA2:NM_000059:exon11:c.C6559T:p.P2187S	Benign	Conflicting_interpretations_of_pathogenicity
	13:32340915:C:A	BRCA2	BRCA2:NM_000059:exon11:c.C6560A:p.P2187H	Benign	Conflicting_interpretations_of_pathogenicity
	13:32340915:C:T	BRCA2	BRCA2:NM_000059:exon11:c.C6560T:p.P2187L	Benign	Conflicting_interpretations_of_pathogenicity
	13:32340917:A:G	BRCA2	BRCA2:NM_000059:exon11:c.A6562G:p.K2188E	Benign	Conflicting_interpretations_of_pathogenicity
	13:32340918:A:G	BRCA2	BRCA2:NM_000059:exon11:c.A6563G:p.K2188R	Benign	Conflicting_interpretations_of_pathogenicity
	13:32340922:C:A	BRCA2	BRCA2:NM_000059:exon11:c.C6567A:p.N2189K	Benign	Conflicting_interpretations_of_pathogenicity
	13:32340922:C:G	BRCA2	BRCA2:NM_000059:exon11:c.C6567G:p.N2189K	Benign	Conflicting_interpretations_of_pathogenicity
	13:32340923:G:A	BRCA2	BRCA2:NM_000059:exon11:c.G6568A:p.V2190I	Benign	Conflicting_interpretations_of_pathogenicity
	13:32340923:G:C	BRCA2	BRCA2:NM_000059:exon11:c.G6568C:p.V2190L	Benign	Conflicting_interpretations_of_pathogenicity
	13:32340923:G:T	BRCA2	BRCA2:NM_000059:exon11:c.G6568T:p.V2190L	Benign	Conflicting_interpretations_of_pathogenicity
	13:32340924:T:C	BRCA2	BRCA2:NM_000059:exon11:c.T6569C:p.V2190A	Benign	Conflicting_interpretations_of_pathogenicity
	13:32340929:A:G	BRCA2	BRCA2:NM_000059:exon11:c.A6574G:p.M2192V	Benign	Conflicting_interpretations_of_pathogenicity
	13:32340929:A:T	BRCA2	BRCA2:NM_000059:exon11:c.A6574T:p.M2192L	Benign	Conflicting_interpretations_of_pathogenicity
	13:32340930:T:C	BRCA2	BRCA2:NM_000059:exon11:c.T6575C:p.M2192T	Benign	Conflicting_interpretations_of_pathogenicity
	13:32340935:A:G	BRCA2	BRCA2:NM_000059:exon11:c.A6580G:p.I2194V	Benign	Conflicting_interpretations_of_pathogenicity
	13:32340935:A:T	BRCA2	BRCA2:NM_000059:exon11:c.A6580T:p.I2194F	Benign	Conflicting_interpretations_of_pathogenicity
	13:32340936:T:C	BRCA2	BRCA2:NM_000059:exon11:c.T6581C:p.I2194T	Benign	Conflicting_interpretations_of_pathogenicity
	13:32340941:A:G	BRCA2	BRCA2:NM_000059:exon11:c.A6586G:p.K2196E	Benign	Conflicting_interpretations_of_pathogenicity
	13:32340942:A:G	BRCA2	BRCA2:NM_000059:exon11:c.A6587G:p.K2196R	Benign	Conflicting_interpretations_of_pathogenicity
	13:32340944:A:G	BRCA2	BRCA2:NM_000059:exon11:c.A6589G:p.T2197A	Benign	Conflicting_interpretations_of_pathogenicity
	13:32340945:C:T	BRCA2	BRCA2:NM_000059:exon11:c.C6590T:p.T2197I	Benign	Conflicting_interpretations_of_pathogenicity
	13:32340947:G:C	BRCA2	BRCA2:NM_000059:exon11:c.G6592C:p.E2198Q	Benign	Conflicting_interpretations_of_pathogenicity
	13:32340948:A:G	BRCA2	BRCA2:NM_000059:exon11:c.A6593G:p.E2198G	Benign	Conflicting_interpretations_of_pathogenicity
	13:32340949:A:C	BRCA2	BRCA2:NM_000059:exon11:c.A6594C:p.E2198D	Benign	Conflicting_interpretations_of_pathogenicity
	13:32340951:C:G	BRCA2	BRCA2:NM_000059:exon11:c.C6596G:p.T2199S	Benign	Conflicting_interpretations_of_pathogenicity
	13:32340953:T:C	BRCA2	BRCA2:NM_000059:exon11:c.T6598C:p.F2200L	Benign	Conflicting_interpretations_of_pathogenicity
	13:32340954:T:C	BRCA2	BRCA2:NM_000059:exon11:c.T6599C:p.F2200S	Benign	Conflicting_interpretations_of_pathogenicity
	13:32340955:T:G	BRCA2	BRCA2:NM_000059:exon11:c.T6600G:p.F2200L	Benign	Conflicting_interpretations_of_pathogenicity
	13:32340956:T:C	BRCA2	BRCA2:NM_000059:exon11:c.T6601C:p.S2201P	Benign	Conflicting_interpretations_of_pathogenicity
	13:32340959:G:C	BRCA2	BRCA2:NM_000059:exon11:c.G6604C:p.D2202H	Benign	Conflicting_interpretations_of_pathogenicity
	13:32340960:A:T	BRCA2	BRCA2:NM_000059:exon11:c.A6605T:p.D2202V	Benign	Conflicting_interpretations_of_pathogenicity
	13:32340962:G:T	BRCA2	BRCA2:NM_000059:exon11:c.G6607T:p.V2203F	Benign	Conflicting_interpretations_of_pathogenicity
	13:32340963:T:A	BRCA2	BRCA2:NM_000059:exon11:c.T6608A:p.V2203D	Benign	Conflicting_interpretations_of_pathogenicity
	13:32340965:C:G	BRCA2	BRCA2:NM_000059:exon11:c.C6610G:p.P2204A	Benign	Conflicting_interpretations_of_pathogenicity
	13:32340966:C:A	BRCA2	BRCA2:NM_000059:exon11:c.C6611A:p.P2204H	Benign	Conflicting_interpretations_of_pathogenicity
	13:32340966:C:G	BRCA2	BRCA2:NM_000059:exon11:c.C6611G:p.P2204R	Benign	Conflicting_interpretations_of_pathogenicity
	13:32340966:C:T	BRCA2	BRCA2:NM_000059:exon11:c.C6611T:p.P2204L	Benign	Conflicting_interpretations_of_pathogenicity
	13:32340967:T:A	BRCA2	BRCA2:NM_000059:exon11:c.T6612A:p.P2204P	Benign	Conflicting_interpretations_of_pathogenicity
	13:32340968:G:A	BRCA2	BRCA2:NM_000059:exon11:c.G6613A:p.V2205M	Benign	Conflicting_interpretations_of_pathogenicity
	13:32340969:T:G	BRCA2	BRCA2:NM_000059:exon11:c.T6614G:p.V2205G	Benign	Conflicting_interpretations_of_pathogenicity
	13:32340971:A:G	BRCA2	BRCA2:NM_000059:exon11:c.A6616G:p.K2206E	Benign	Conflicting_interpretations_of_pathogenicity
	13:32340974:A:G	BRCA2	BRCA2:NM_000059:exon11:c.A6619G:p.T2207A	Benign	Conflicting_interpretations_of_pathogenicity
	13:32340978:A:G	BRCA2	BRCA2:NM_000059:exon11:c.A6623G:p.N2208S	Benign	Conflicting_interpretations_of_pathogenicity
	13:32340980:AT:GA	BRCA2	BRCA2:NM_000059:exon11:c.6625_6626delinsGA:p.I2209E	Benign	Conflicting_interpretations_of_pathogenicity
	13:32340981:T:C	BRCA2	BRCA2:NM_000059:exon11:c.T6626C:p.I2209T	Benign	Conflicting_interpretations_of_pathogenicity
	13:32340982:A:G	BRCA2	BRCA2:NM_000059:exon11:c.A6627G:p.I2209M	Benign	Conflicting_interpretations_of_pathogenicity
	13:32340983:G:C	BRCA2	BRCA2:NM_000059:exon11:c.G6628C:p.E2210Q	Benign	Conflicting_interpretations_of_pathogenicity
	13:32340986:G:T	BRCA2	BRCA2:NM_000059:exon11:c.G6631T:p.V2211F	Benign	Conflicting_interpretations_of_pathogenicity
	13:32340990:G:T	BRCA2	BRCA2:NM_000059:exon11:c.G6635T:p.C2212F	Benign	Conflicting_interpretations_of_pathogenicity
	13:32340992:T:C	BRCA2	BRCA2:NM_000059:exon11:c.T6637C:p.S2213P	Benign	Conflicting_interpretations_of_pathogenicity
	13:32340993:C:A	BRCA2	BRCA2:NM_000059:exon11:c.C6638A:p.S2213Y	Benign	Conflicting_interpretations_of_pathogenicity
	13:32340993:C:G	BRCA2	BRCA2:NM_000059:exon11:c.C6638G:p.S2213C	Benign	Conflicting_interpretations_of_pathogenicity
	13:32340993:C:T	BRCA2	BRCA2:NM_000059:exon11:c.C6638T:p.S2213F	Benign	Conflicting_interpretations_of_pathogenicity
	13:32340995:A:G	BRCA2	BRCA2:NM_000059:exon11:c.A6640G:p.T2214A	Benign	Conflicting_interpretations_of_pathogenicity
	13:32340996:C:T	BRCA2	BRCA2:NM_000059:exon11:c.C6641T:p.T2214I	Benign	Conflicting_interpretations_of_pathogenicity
	13:32340999:A:G	BRCA2	BRCA2:NM_000059:exon11:c.A6644G:p.Y2215C	Benign	Conflicting_interpretations_of_pathogenicity
	13:32341001:T:G	BRCA2	BRCA2:NM_000059:exon11:c.T6646G:p.S2216A	Benign	Conflicting_interpretations_of_pathogenicity
	13:32341002:C:G	BRCA2	BRCA2:NM_000059:exon11:c.C6647G:p.S2216C	Benign	Conflicting_interpretations_of_pathogenicity
	13:32341002:C:T	BRCA2	BRCA2:NM_000059:exon11:c.C6647T:p.S2216F	Benign	Conflicting_interpretations_of_pathogenicity
	13:32341004:A:G	BRCA2	BRCA2:NM_000059:exon11:c.A6649G:p.K2217E	Benign	Conflicting_interpretations_of_pathogenicity
	13:32341005:A:G	BRCA2	BRCA2:NM_000059:exon11:c.A6650G:p.K2217R	Benign	Conflicting_interpretations_of_pathogenicity
	13:32341007:G:A	BRCA2	BRCA2:NM_000059:exon11:c.G6652A:p.D2218N	Benign	Conflicting_interpretations_of_pathogenicity
	13:32341007:G:C	BRCA2	BRCA2:NM_000059:exon11:c.G6652C:p.D2218H	Benign	Conflicting_interpretations_of_pathogenicity
	13:32341008:A:T	BRCA2	BRCA2:NM_000059:exon11:c.A6653T:p.D2218V	Benign	Conflicting_interpretations_of_pathogenicity
	13:32341010:T:G	BRCA2	BRCA2:NM_000059:exon11:c.T6655G:p.S2219A	Benign	Conflicting_interpretations_of_pathogenicity
	13:32341013:G:A	BRCA2	BRCA2:NM_000059:exon11:c.G6658A:p.E2220K	Benign	Conflicting_interpretations_of_pathogenicity
	13:32341014:A:G	BRCA2	BRCA2:NM_000059:exon11:c.A6659G:p.E2220G	Benign	Conflicting_interpretations_of_pathogenicity
	13:32341015:A:C	BRCA2	BRCA2:NM_000059:exon11:c.A6660C:p.E2220D	Benign	Conflicting_interpretations_of_pathogenicity
	13:32341016:A:G	BRCA2	BRCA2:NM_000059:exon11:c.A6661G:p.N2221D	Benign	Conflicting_interpretations_of_pathogenicity
	13:32341016:A:T	BRCA2	BRCA2:NM_000059:exon11:c.A6661T:p.N2221Y	Benign	Conflicting_interpretations_of_pathogenicity
	13:32341020:A:G	BRCA2	BRCA2:NM_000059:exon11:c.A6665G:p.Y2222C	Benign	Conflicting_interpretations_of_pathogenicity
	13:32341022:T:A	BRCA2	BRCA2:NM_000059:exon11:c.T6667A:p.F2223I	Benign	Conflicting_interpretations_of_pathogenicity
	13:32341025:G:C	BRCA2	BRCA2:NM_000059:exon11:c.G6670C:p.E2224Q	Pathogenic	Conflicting_interpretations_of_pathogenicity
	13:32341028:A:G	BRCA2	BRCA2:NM_000059:exon11:c.A6673G:p.T2225A	Pathogenic	Conflicting_interpretations_of_pathogenicity
	13:32341029:C:A	BRCA2	BRCA2:NM_000059:exon11:c.C6674A:p.T2225K	Benign	Conflicting_interpretations_of_pathogenicity
	13:32341029:C:G	BRCA2	BRCA2:NM_000059:exon11:c.C6674G:p.T2225R	Benign	Conflicting_interpretations_of_pathogenicity
	13:32341031:G:A	BRCA2	BRCA2:NM_000059:exon11:c.G6676A:p.E2226K	Pathogenic	Uncertain_significance
	13:32341032:A:C	BRCA2	BRCA2:NM_000059:exon11:c.A6677C:p.E2226A	Pathogenic	Conflicting_interpretations_of_pathogenicity
	13:32341032:A:G	BRCA2	BRCA2:NM_000059:exon11:c.A6677G:p.E2226G	Pathogenic	Conflicting_interpretations_of_pathogenicity
	13:32341034:G:A	BRCA2	BRCA2:NM_000059:exon11:c.G6679A:p.A2227T	Benign	Conflicting_interpretations_of_pathogenicity
	13:32341035:C:T	BRCA2	BRCA2:NM_000059:exon11:c.C6680T:p.A2227V	Pathogenic	Conflicting_interpretations_of_pathogenicity
	13:32341037:G:A	BRCA2	BRCA2:NM_000059:exon11:c.G6682A:p.V2228I	Benign	Conflicting_interpretations_of_pathogenicity
	13:32341037:G:C	BRCA2	BRCA2:NM_000059:exon11:c.G6682C:p.V2228L	Benign	Conflicting_interpretations_of_pathogenicity
	13:32341038:T:C	BRCA2	BRCA2:NM_000059:exon11:c.T6683C:p.V2228A	Benign	Conflicting_interpretations_of_pathogenicity
	13:32341038:T:G	BRCA2	BRCA2:NM_000059:exon11:c.T6683G:p.V2228G	Pathogenic	Conflicting_interpretations_of_pathogenicity
	13:32341040:G:A	BRCA2	BRCA2:NM_000059:exon11:c.G6685A:p.E2229K	Pathogenic	Conflicting_interpretations_of_pathogenicity
	13:32341041:A:C	BRCA2	BRCA2:NM_000059:exon11:c.A6686C:p.E2229A	Benign	Conflicting_interpretations_of_pathogenicity
	13:32341041:A:T	BRCA2	BRCA2:NM_000059:exon11:c.A6686T:p.E2229V	Pathogenic	Conflicting_interpretations_of_pathogenicity
	13:32341043:A:G	BRCA2	BRCA2:NM_000059:exon11:c.A6688G:p.I2230V	Benign	Conflicting_interpretations_of_pathogenicity
	13:32341044:T:C	BRCA2	BRCA2:NM_000059:exon11:c.T6689C:p.I2230T	Pathogenic	Conflicting_interpretations_of_pathogenicity
	13:32341045:T:G	BRCA2	BRCA2:NM_000059:exon11:c.T6690G:p.I2230M	Benign	Conflicting_interpretations_of_pathogenicity
	13:32341046:G:A	BRCA2	BRCA2:NM_000059:exon11:c.G6691A:p.A2231T	Benign	Conflicting_interpretations_of_pathogenicity
	13:32341046:G:C	BRCA2	BRCA2:NM_000059:exon11:c.G6691C:p.A2231P	Pathogenic	Conflicting_interpretations_of_pathogenicity
	13:32341046:GC:TT	BRCA2	BRCA2:NM_000059:exon11:c.6691_6692delinsTT:p.A2231F	Benign	Conflicting_interpretations_of_pathogenicity
	13:32341046:G:T	BRCA2	BRCA2:NM_000059:exon11:c.G6691T:p.A2231S	Pathogenic	Conflicting_interpretations_of_pathogenicity
	13:32341049:A:C	BRCA2	BRCA2:NM_000059:exon11:c.A6694C:p.K2232Q	Benign	Uncertain_significance
	13:32341049:A:G	BRCA2	BRCA2:NM_000059:exon11:c.A6694G:p.K2232E	Benign	Conflicting_interpretations_of_pathogenicity
	13:32341050:A:T	BRCA2	BRCA2:NM_000059:exon11:c.A6695T:p.K2232I	Benign	Conflicting_interpretations_of_pathogenicity
	13:32341052:G:A	BRCA2	BRCA2:NM_000059:exon11:c.G6697A:p.A2233T	Pathogenic	Conflicting_interpretations_of_pathogenicity
	13:32341052:G:C	BRCA2	BRCA2:NM_000059:exon11:c.G6697C:p.A2233P	Pathogenic	Conflicting_interpretations_of_pathogenicity
	13:32341053:C:A	BRCA2	BRCA2:NM_000059:exon11:c.C6698A:p.A2233D	Pathogenic	Conflicting_interpretations_of_pathogenicity
	13:32341053:C:G	BRCA2	BRCA2:NM_000059:exon11:c.C6698G:p.A2233G	Pathogenic	Conflicting_interpretations_of_pathogenicity
	13:32341055:T:C	BRCA2	BRCA2:NM_000059:exon11:c.T6700C:p.F2234L	Pathogenic	Conflicting_interpretations_of_pathogenicity
	13:32341056:T:C	BRCA2	BRCA2:NM_000059:exon11:c.T6701C:p.F2234S	Pathogenic	Conflicting_interpretations_of_pathogenicity
	13:32341058:A:G	BRCA2	BRCA2:NM_000059:exon11:c.A6703G:p.M2235V	Pathogenic	Conflicting_interpretations_of_pathogenicity
	13:32341058:A:T	BRCA2	BRCA2:NM_000059:exon11:c.A6703T:p.M2235L	Benign	Conflicting_interpretations_of_pathogenicity
	13:32341059:T:C	BRCA2	BRCA2:NM_000059:exon11:c.T6704C:p.M2235T	Pathogenic	Conflicting_interpretations_of_pathogenicity
	13:32341061:G:A	BRCA2	BRCA2:NM_000059:exon11:c.G6706A:p.E2236K	Benign	Conflicting_interpretations_of_pathogenicity
	13:32341062:A:G	BRCA2	BRCA2:NM_000059:exon11:c.A6707G:p.E2236G	Pathogenic	Conflicting_interpretations_of_pathogenicity
	13:32341063:AGAT:A	BRCA2	BRCA2:NM_000059:exon11:c.6709_6711del:p.D2238del	Pathogenic	Uncertain_significance
	13:32341064:G:C	BRCA2	BRCA2:NM_000059:exon11:c.G6709C:p.D2237H	Pathogenic	Conflicting_interpretations_of_pathogenicity
	13:32341065:A:G	BRCA2	BRCA2:NM_000059:exon11:c.A6710G:p.D2237G	Pathogenic	Conflicting_interpretations_of_pathogenicity
	13:32341067:G:A	BRCA2	BRCA2:NM_000059:exon11:c.G6712A:p.D2238N	Benign	Conflicting_interpretations_of_pathogenicity
	13:32341068:A:G	BRCA2	BRCA2:NM_000059:exon11:c.A6713G:p.D2238G	Benign	Conflicting_interpretations_of_pathogenicity
	13:32341069:T:A	BRCA2	BRCA2:NM_000059:exon11:c.T6714A:p.D2238E	Benign	Conflicting_interpretations_of_pathogenicity
	13:32341069:T:G	BRCA2	BRCA2:NM_000059:exon11:c.T6714G:p.D2238E	Benign	Conflicting_interpretations_of_pathogenicity
	13:32341070:G:A	BRCA2	BRCA2:NM_000059:exon11:c.G6715A:p.E2239K	Benign	Conflicting_interpretations_of_pathogenicity
	13:32341070:G:C	BRCA2	BRCA2:NM_000059:exon11:c.G6715C:p.E2239Q	Pathogenic	Conflicting_interpretations_of_pathogenicity
	13:32341074:T:A	BRCA2	BRCA2:NM_000059:exon11:c.T6719A:p.L2240Q	Benign	Conflicting_interpretations_of_pathogenicity
	13:32341077:C:G	BRCA2	BRCA2:NM_000059:exon11:c.C6722G:p.T2241R	Benign	Conflicting_interpretations_of_pathogenicity
	13:32341077:C:T	BRCA2	BRCA2:NM_000059:exon11:c.C6722T:p.T2241I	Benign	Conflicting_interpretations_of_pathogenicity
	13:32341079:G:A	BRCA2	BRCA2:NM_000059:exon11:c.G6724A:p.D2242N	Benign	Conflicting_interpretations_of_pathogenicity
	13:32341080:A:G	BRCA2	BRCA2:NM_000059:exon11:c.A6725G:p.D2242G	Benign	Conflicting_interpretations_of_pathogenicity
	13:32341081:T:A	BRCA2	BRCA2:NM_000059:exon11:c.T6726A:p.D2242E	Benign	Conflicting_interpretations_of_pathogenicity
	13:32341082:T:C	BRCA2	BRCA2:NM_000059:exon11:c.T6727C:p.S2243P	Benign	Conflicting_interpretations_of_pathogenicity
	13:32341083:C:A	BRCA2	BRCA2:NM_000059:exon11:c.C6728A:p.S2243Y	Benign	Conflicting_interpretations_of_pathogenicity
	13:32341083:C:G	BRCA2	BRCA2:NM_000059:exon11:c.C6728G:p.S2243C	Benign	Conflicting_interpretations_of_pathogenicity
	13:32341086:A:G	BRCA2	BRCA2:NM_000059:exon11:c.A6731G:p.K2244R	Benign	Conflicting_interpretations_of_pathogenicity
	13:32341087:A:C	BRCA2	BRCA2:NM_000059:exon11:c.A6732C:p.K2244N	Benign	Uncertain_significance
	13:32341088:C:A	BRCA2	BRCA2:NM_000059:exon11:c.C6733A:p.L2245M	Benign	Conflicting_interpretations_of_pathogenicity
	13:32341089:T:A	BRCA2	BRCA2:NM_000059:exon11:c.T6734A:p.L2245Q	Benign	Conflicting_interpretations_of_pathogenicity
	13:32341091:C:T	BRCA2	BRCA2:NM_000059:exon11:c.C6736T:p.P2246S	Benign	Conflicting_interpretations_of_pathogenicity
	13:32341092:C:G	BRCA2	BRCA2:NM_000059:exon11:c.C6737G:p.P2246R	Benign	Conflicting_interpretations_of_pathogenicity
	13:32341094:A:G	BRCA2	BRCA2:NM_000059:exon11:c.A6739G:p.S2247G	Benign	Conflicting_interpretations_of_pathogenicity
	13:32341096:T:A	BRCA2	BRCA2:NM_000059:exon11:c.T6741A:p.S2247R	Benign	Conflicting_interpretations_of_pathogenicity
	13:32341097:C:A	BRCA2	BRCA2:NM_000059:exon11:c.C6742A:p.H2248N	Benign	Conflicting_interpretations_of_pathogenicity
	13:32341097:C:G	BRCA2	BRCA2:NM_000059:exon11:c.C6742G:p.H2248D	Benign	Conflicting_interpretations_of_pathogenicity
	13:32341097:C:T	BRCA2	BRCA2:NM_000059:exon11:c.C6742T:p.H2248Y	Benign	Conflicting_interpretations_of_pathogenicity
	13:32341098:A:G	BRCA2	BRCA2:NM_000059:exon11:c.A6743G:p.H2248R	Benign	Conflicting_interpretations_of_pathogenicity
	13:32341099:T:A	BRCA2	BRCA2:NM_000059:exon11:c.T6744A:p.H2248Q	Benign	Conflicting_interpretations_of_pathogenicity
	13:32341100:G:A	BRCA2	BRCA2:NM_000059:exon11:c.G6745A:p.A2249T	Benign	Conflicting_interpretations_of_pathogenicity
	13:32341101:C:G	BRCA2	BRCA2:NM_000059:exon11:c.C6746G:p.A2249G	Benign	Conflicting_interpretations_of_pathogenicity
	13:32341106:C:T	BRCA2	BRCA2:NM_000059:exon11:c.C6751T:p.H2251Y	Benign	Conflicting_interpretations_of_pathogenicity
	13:32341107:A:G	BRCA2	BRCA2:NM_000059:exon11:c.A6752G:p.H2251R	Benign	Conflicting_interpretations_of_pathogenicity
	13:32341110:C:G	BRCA2	BRCA2:NM_000059:exon11:c.C6755G:p.S2252C	Benign	Conflicting_interpretations_of_pathogenicity
	13:32341112:C:G	BRCA2	BRCA2:NM_000059:exon11:c.C6757G:p.L2253V	Benign	Conflicting_interpretations_of_pathogenicity
	13:32341112:C:T	BRCA2	BRCA2:NM_000059:exon11:c.C6757T:p.L2253F	Benign	Conflicting_interpretations_of_pathogenicity
	13:32341115:T:C	BRCA2	BRCA2:NM_000059:exon11:c.T6760C:p.F2254L	Benign	Conflicting_interpretations_of_pathogenicity
	13:32341116:T:A	BRCA2	BRCA2:NM_000059:exon11:c.T6761A:p.F2254Y	Benign	Conflicting_interpretations_of_pathogenicity
	13:32341116:T:G	BRCA2	BRCA2:NM_000059:exon11:c.T6761G:p.F2254C	Benign	Conflicting_interpretations_of_pathogenicity
	13:32341119:C:T	BRCA2	BRCA2:NM_000059:exon11:c.C6764T:p.T2255I	Benign	Conflicting_interpretations_of_pathogenicity
	13:32341121:T:A	BRCA2	BRCA2:NM_000059:exon11:c.T6766A:p.C2256S	Benign	Conflicting_interpretations_of_pathogenicity
	13:32341121:T:C	BRCA2	BRCA2:NM_000059:exon11:c.T6766C:p.C2256R	Benign	Conflicting_interpretations_of_pathogenicity
	13:32341122:G:A	BRCA2	BRCA2:NM_000059:exon11:c.G6767A:p.C2256Y	Benign	Conflicting_interpretations_of_pathogenicity
	13:32341122:G:C	BRCA2	BRCA2:NM_000059:exon11:c.G6767C:p.C2256S	Benign	Conflicting_interpretations_of_pathogenicity
	13:32341124:C:A	BRCA2	BRCA2:NM_000059:exon11:c.C6769A:p.P2257T	Benign	Conflicting_interpretations_of_pathogenicity
	13:32341124:C:T	BRCA2	BRCA2:NM_000059:exon11:c.C6769T:p.P2257S	Benign	Conflicting_interpretations_of_pathogenicity
	13:32341125:C:G	BRCA2	BRCA2:NM_000059:exon11:c.C6770G:p.P2257R	Benign	Conflicting_interpretations_of_pathogenicity
	13:32341127:G:A	BRCA2	BRCA2:NM_000059:exon11:c.G6772A:p.E2258K	Benign	Conflicting_interpretations_of_pathogenicity
	13:32341127:G:C	BRCA2	BRCA2:NM_000059:exon11:c.G6772C:p.E2258Q	Benign	Conflicting_interpretations_of_pathogenicity
	13:32341128:A:G	BRCA2	BRCA2:NM_000059:exon11:c.A6773G:p.E2258G	Benign	Conflicting_interpretations_of_pathogenicity
	13:32341130:A:G	BRCA2	BRCA2:NM_000059:exon11:c.A6775G:p.N2259D	Benign	Conflicting_interpretations_of_pathogenicity
	13:32341131:A:T	BRCA2	BRCA2:NM_000059:exon11:c.A6776T:p.N2259I	Benign	Conflicting_interpretations_of_pathogenicity
	13:32341132:T:A	BRCA2	BRCA2:NM_000059:exon11:c.T6777A:p.N2259K	Benign	Conflicting_interpretations_of_pathogenicity
	13:32341132:TGAG:T	BRCA2	BRCA2:NM_000059:exon11:c.6778_6780del:p.E2261del	Pathogenic	Uncertain_significance
	13:32341133:G:A	BRCA2	BRCA2:NM_000059:exon11:c.G6778A:p.E2260K	Benign	Conflicting_interpretations_of_pathogenicity
	13:32341133:GA:TT	BRCA2	BRCA2:NM_000059:exon11:c.6778_6779delinsTT:p.E2260L	Benign	Conflicting_interpretations_of_pathogenicity
	13:32341134:A:G	BRCA2	BRCA2:NM_000059:exon11:c.A6779G:p.E2260G	Benign	Conflicting_interpretations_of_pathogenicity
	13:32341136:G:A	BRCA2	BRCA2:NM_000059:exon11:c.G6781A:p.E2261K	Benign	Conflicting_interpretations_of_pathogenicity
	13:32341137:A:G	BRCA2	BRCA2:NM_000059:exon11:c.A6782G:p.E2261G	Benign	Conflicting_interpretations_of_pathogenicity
	13:32341140:T:C	BRCA2	BRCA2:NM_000059:exon11:c.T6785C:p.M2262T	Benign	Conflicting_interpretations_of_pathogenicity
	13:32341140:T:G	BRCA2	BRCA2:NM_000059:exon11:c.T6785G:p.M2262R	Benign	Conflicting_interpretations_of_pathogenicity
	13:32341142:G:A	BRCA2	BRCA2:NM_000059:exon11:c.G6787A:p.V2263I	Benign	Conflicting_interpretations_of_pathogenicity
	13:32341146:T:C	BRCA2	BRCA2:NM_000059:exon11:c.T6791C:p.L2264S	Benign	Conflicting_interpretations_of_pathogenicity
	13:32341147:G:C	BRCA2	BRCA2:NM_000059:exon11:c.G6792C:p.L2264F	Benign	Conflicting_interpretations_of_pathogenicity
	13:32341151:A:C	BRCA2	BRCA2:NM_000059:exon11:c.A6796C:p.N2266H	Benign	Conflicting_interpretations_of_pathogenicity
	13:32341152:A:G	BRCA2	BRCA2:NM_000059:exon11:c.A6797G:p.N2266S	Benign	Conflicting_interpretations_of_pathogenicity
	13:32341152:A:T	BRCA2	BRCA2:NM_000059:exon11:c.A6797T:p.N2266I	Benign	Conflicting_interpretations_of_pathogenicity
	13:32341153:T:G	BRCA2	BRCA2:NM_000059:exon11:c.T6798G:p.N2266K	Benign	Conflicting_interpretations_of_pathogenicity
	13:32341154:T:A	BRCA2	BRCA2:NM_000059:exon11:c.T6799A:p.S2267T	Benign	Conflicting_interpretations_of_pathogenicity
	13:32341158:G:A	BRCA2	BRCA2:NM_000059:exon11:c.G6803A:p.R2268K	Benign	Conflicting_interpretations_of_pathogenicity
	13:32341160:A:C	BRCA2	BRCA2:NM_000059:exon11:c.A6805C:p.I2269L	Benign	Conflicting_interpretations_of_pathogenicity
	13:32341161:T:A	BRCA2	BRCA2:NM_000059:exon11:c.T6806A:p.I2269N	Benign	Conflicting_interpretations_of_pathogenicity
	13:32341161:T:C	BRCA2	BRCA2:NM_000059:exon11:c.T6806C:p.I2269T	Benign	Conflicting_interpretations_of_pathogenicity
	13:32341163:G:A	BRCA2	BRCA2:NM_000059:exon11:c.G6808A:p.G2270R	Benign	Conflicting_interpretations_of_pathogenicity
	13:32341165:AAAAAGAAGAGGAGAGCCCCTTATCTTAGTGGGTAAGTGTTCATTTTTACCTTTCGTGTTGCCAATCACTATTTTTAAAGTGTTTATTCAGTAGACTTGGTATGCTAACAATTAAGAGTGTTATAAACTATGTCTTTTCAGCCATTTTTGTGTAGTCAGTTTGGGGGAGTATGGTTTGATATACAGATACACAGATTCAGTATTCGTATACAGATTTGATATCTTGGTATACAGATTCGATATCTCTGAATCTGTATACCAAGAAATCATGTTTTAAGGGTCTCAATATATTTTCAAAAAGATTATTAGTATAATAATTGAGAAATTACTGTTAAAAAGTTTTGAGTTTCTCTAGAAAATTTGAAACTCTTAACAAAACCTGCATAATACTAACTTAACTGTTTTCATATACATAGCAAGTTCAGACTCTGACTTATATGAACTTTAAAAGTTGGTTTCCGGGAGGCCGAGGCGGGCGGATCACGAGGTCAGGAGATCGAGACCATCCCGGCTAAAACGGTGAAACCCCGTCTCTACTAAAAAAATACAAAAAATTAGCCGGGCGTAGTGGCGGGCGCCTGTAGTCCCAGCTACTTGGGAGGCTGAGGCAGGAGAATGGCGTGAACCTGGGAGGCGGAGCTTGCAGTGAGCCGAGATCCCGCCACTGCACTCCAGCCTGGGCGACAGAGCGAGACTCCGTCTCAAAAAAAAAAAAAAAGTTGGTTTCCGATTATACCATTTACTGGGTAATATATACTACTTAGTTACACTACTTACATAGCTTCAGTTTCCTTATCTATAAAATGCAAATAACACCTCCCATGAGGGCTGGGCGTGGCGCTCATGCCTGTAATCCCAGCACTTTGGGAGGCCGAGGTGGGTGGATCACCTGAGGTCAGGAGTTTGAGACCAGCCTGACCAACATGGTGAAACCCCATCTTTACTAAAAATACAAAAAATTAGCCAAGCGTGGTGGCGCGCACCTATAATCCCAACTACTCCAGAAGCTGAGGCAGGAGAATCACCTGAACCTGGGAGGTGGAGGGTGCAGTGAGCTGACATCACACCACTGCTCTCCAGCCTGGGCAACAGAGCGAGACTGTCTCAAAAAAAAAAAAAAAAAAGTGTATTTAAAGCACTTAGCAGTGAACTTGACATATAGTAGGCAGAGAGCATTCAGTAAGTGTTGGCTTGCTCCCTTTTTTTCATTTAGGAAGTGATCTAAAAACAGTATTGTTAGTAAATGGTATCTTGATCTTAATGTTATGTGGACTATTTTAACTTCCCTTTTAAATGTATATATATCTAACAACTTAGTTCAACTACAGTCATGTGTCATTTGACAGGGATATATGTTCTGAGAAATAGATTGTTAGATTTCATCATTGTGGGAACATCATAGAGTATACTTACACAAACCTAGGTGGTATAGCCTACTATATACCTAGGCTGTATGGTATAGCTTATTGCTCCTAGGCTGCAAACCTATACAGCATGTTACTGTCCTGAATACTCTAGGCAGTTTTAACACAGTGGCAAGCATTTGTGTATGTGAACATAG:A	BRCA2	BRCA2:NM_000059:exon11:c.6811_6841del:p.K2271Efs*10	Pathogenic	Uncertain_significance
	13:32341166:A:G	BRCA2	BRCA2:NM_000059:exon11:c.A6811G:p.K2271E	Pathogenic	Conflicting_interpretations_of_pathogenicity
	13:32341167:AAAG:A	BRCA2	BRCA2:NM_000059:exon11:c.6813_6815del:p.R2273del	Pathogenic	Uncertain_significance
	13:32341167:A:C	BRCA2	BRCA2:NM_000059:exon11:c.A6812C:p.K2271T	Pathogenic	Conflicting_interpretations_of_pathogenicity
	13:32341167:A:G	BRCA2	BRCA2:NM_000059:exon11:c.A6812G:p.K2271R	Pathogenic	Conflicting_interpretations_of_pathogenicity
	13:32341168:A:T	BRCA2	BRCA2:NM_000059:exon11:c.A6813T:p.K2271N	Benign	Conflicting_interpretations_of_pathogenicity
	13:32341169:A:G	BRCA2	BRCA2:NM_000059:exon11:c.A6814G:p.R2272G	Pathogenic	Conflicting_interpretations_of_pathogenicity
	13:32341170:G:A	BRCA2	BRCA2:NM_000059:exon11:c.G6815A:p.R2272K	Benign	Conflicting_interpretations_of_pathogenicity
	13:32341172:A:G	BRCA2	BRCA2:NM_000059:exon11:c.A6817G:p.R2273G	Benign	Conflicting_interpretations_of_pathogenicity
	13:32341172:AGAG:A	BRCA2	BRCA2:NM_000059:exon11:c.6818_6820del:p.G2274del	Pathogenic	Uncertain_significance
	13:32341173:G:A	BRCA2	BRCA2:NM_000059:exon11:c.G6818A:p.R2273K	Benign	Conflicting_interpretations_of_pathogenicity
	13:32341175:G:A	BRCA2	BRCA2:NM_000059:exon11:c.G6820A:p.G2274R	Benign	Conflicting_interpretations_of_pathogenicity
	13:32341175:G:C	BRCA2	BRCA2:NM_000059:exon11:c.G6820C:p.G2274R	Benign	Conflicting_interpretations_of_pathogenicity
	13:32341176:G:A	BRCA2	BRCA2:NM_000059:exon11:c.G6821A:p.G2274E	Benign	Conflicting_interpretations_of_pathogenicity
	13:32341176:G:T	BRCA2	BRCA2:NM_000059:exon11:c.G6821T:p.G2274V	Benign	Conflicting_interpretations_of_pathogenicity
	13:32341177:AGAG:A	BRCA2	BRCA2:NM_000059:exon11:c.6823_6825del:p.E2275del	Pathogenic	Uncertain_significance
	13:32341178:G:A	BRCA2	BRCA2:NM_000059:exon11:c.G6823A:p.E2275K	Benign	Conflicting_interpretations_of_pathogenicity
	13:32341178:G:C	BRCA2	BRCA2:NM_000059:exon11:c.G6823C:p.E2275Q	Benign	Conflicting_interpretations_of_pathogenicity
	13:32341179:A:T	BRCA2	BRCA2:NM_000059:exon11:c.A6824T:p.E2275V	Benign	Conflicting_interpretations_of_pathogenicity
	13:32341181:C:A	BRCA2	BRCA2:NM_000059:exon11:c.C6826A:p.P2276T	Benign	Conflicting_interpretations_of_pathogenicity
	13:32341181:C:T	BRCA2	BRCA2:NM_000059:exon11:c.C6826T:p.P2276S	Benign	Conflicting_interpretations_of_pathogenicity
	13:32341182:C:A	BRCA2	BRCA2:NM_000059:exon11:c.C6827A:p.P2276H	Benign	Conflicting_interpretations_of_pathogenicity
	13:32341182:C:T	BRCA2	BRCA2:NM_000059:exon11:c.C6827T:p.P2276L	Benign	Conflicting_interpretations_of_pathogenicity
	13:32341184:C:A	BRCA2	BRCA2:NM_000059:exon11:c.C6829A:p.L2277I	Benign	Conflicting_interpretations_of_pathogenicity
	13:32341184:C:G	BRCA2	BRCA2:NM_000059:exon11:c.C6829G:p.L2277V	Benign	Conflicting_interpretations_of_pathogenicity
	13:32341184:C:T	BRCA2	BRCA2:NM_000059:exon11:c.C6829T:p.L2277F	Benign	Conflicting_interpretations_of_pathogenicity
	13:32341185:T:G	BRCA2	BRCA2:NM_000059:exon11:c.T6830G:p.L2277R	Benign	Conflicting_interpretations_of_pathogenicity
	13:32341187:A:C	BRCA2	BRCA2:NM_000059:exon11:c.A6832C:p.I2278L	Benign	Conflicting_interpretations_of_pathogenicity
	13:32341187:A:G	BRCA2	BRCA2:NM_000059:exon11:c.A6832G:p.I2278V	Benign	Conflicting_interpretations_of_pathogenicity
	13:32341188:T:C	BRCA2	BRCA2:NM_000059:exon11:c.T6833C:p.I2278T	Benign	Conflicting_interpretations_of_pathogenicity
	13:32341188:T:G	BRCA2	BRCA2:NM_000059:exon11:c.T6833G:p.I2278S	Benign	Conflicting_interpretations_of_pathogenicity
	13:32341192:A:G	BRCA2	BRCA2:NM_000059:exon11:c.A6837G:p.L2279L	Benign	Conflicting_interpretations_of_pathogenicity
	13:32341192:A:T	BRCA2	BRCA2:NM_000059:exon11:c.A6837T:p.L2279F	Benign	Conflicting_interpretations_of_pathogenicity
	13:32341194:T:C	BRCA2	BRCA2:NM_000059:exon11:c.T6839C:p.V2280A	Benign	Conflicting_interpretations_of_pathogenicity
	13:32341196:G:A	BRCA2	BRCA2:NM_000059:exon11:c.G6841A:p.G2281R	Pathogenic	Uncertain_significance
	13:32344558:G:A	BRCA2	BRCA2:NM_000059:exon12:c.G6842A:p.G2281E	Pathogenic	Uncertain_significance
	13:32344558:G:T	BRCA2	BRCA2:NM_000059:exon12:c.G6842T:p.G2281V	Pathogenic	Uncertain_significance
	13:32344560:G:A	BRCA2	BRCA2:NM_000059:exon12:c.G6844A:p.E2282K	Pathogenic	Uncertain_significance
	13:32344561:A:T	BRCA2	BRCA2:NM_000059:exon12:c.A6845T:p.E2282V	Pathogenic	Uncertain_significance
	13:32344562:A:C	BRCA2	BRCA2:NM_000059:exon12:c.A6846C:p.E2282D	Pathogenic	Uncertain_significance
	13:32344562:AC:A	BRCA2	BRCA2:NM_000059:exon12:c.6847delC:p.S2284Qfs*7	Pathogenic	Conflicting_interpretations_of_pathogenicity
	13:32344563:C:A	BRCA2	BRCA2:NM_000059:exon12:c.C6847A:p.P2283T	Benign	Uncertain_significance
	13:32344563:C:G	BRCA2	BRCA2:NM_000059:exon12:c.C6847G:p.P2283A	Benign	Uncertain_significance
	13:32344563:C:T	BRCA2	BRCA2:NM_000059:exon12:c.C6847T:p.P2283S	Benign	Uncertain_significance
	13:32344564:C:A	BRCA2	BRCA2:NM_000059:exon12:c.C6848A:p.P2283H	Benign	Uncertain_significance
	13:32344564:C:T	BRCA2	BRCA2:NM_000059:exon12:c.C6848T:p.P2283L	Pathogenic	Uncertain_significance
	13:32344571:CAAAAG:C	BRCA2	BRCA2:NM_000059:exon12:c.6856_6860del:p.R2287Lfs*4	Pathogenic	Conflicting_interpretations_of_pathogenicity
	13:32344571:CAAA:C	BRCA2	BRCA2:NM_000059:exon12:c.6856_6858del:p.K2286del	Pathogenic	Uncertain_significance
	13:32344572:A:C	BRCA2	BRCA2:NM_000059:exon12:c.A6856C:p.K2286Q	Pathogenic	Uncertain_significance
	13:32344575:A:G	BRCA2	BRCA2:NM_000059:exon12:c.A6859G:p.R2287G	Pathogenic	Uncertain_significance
	13:32344575:A:T	BRCA2	BRCA2:NM_000059:exon12:c.A6859T:p.R2287X	Pathogenic	Conflicting_interpretations_of_pathogenicity
	13:32344578:A:C	BRCA2	BRCA2:NM_000059:exon12:c.A6862C:p.N2288H	Benign	Uncertain_significance
	13:32344579:A:T	BRCA2	BRCA2:NM_000059:exon12:c.A6863T:p.N2288I	Benign	Uncertain_significance
	13:32344580:CT:C	BRCA2	BRCA2:NM_000059:exon12:c.6865delT:p.L2289Yfs*2	Pathogenic	Uncertain_significance
	13:32344581:TT:AG	BRCA2	BRCA2:NM_000059:exon12:c.6865_6866delinsAG:p.L2289R	Benign	Uncertain_significance
	13:32344582:T:G	BRCA2	BRCA2:NM_000059:exon12:c.T6866G:p.L2289X	Pathogenic	Conflicting_interpretations_of_pathogenicity
	13:32344587:A:G	BRCA2	BRCA2:NM_000059:exon12:c.A6871G:p.N2291D	Benign	Conflicting_interpretations_of_pathogenicity
	13:32344588:A:G	BRCA2	BRCA2:NM_000059:exon12:c.A6872G:p.N2291S	Benign	Uncertain_significance
	13:32344590:G:T	BRCA2	BRCA2:NM_000059:exon12:c.G6874T:p.E2292X	Pathogenic	Uncertain_significance
	13:32344591:A:C	BRCA2	BRCA2:NM_000059:exon12:c.A6875C:p.E2292A	Pathogenic	Uncertain_significance
	13:32344591:A:G	BRCA2	BRCA2:NM_000059:exon12:c.A6875G:p.E2292G	Benign	Uncertain_significance
	13:32344593:T:C	BRCA2	BRCA2:NM_000059:exon12:c.T6877C:p.F2293L	Benign	Conflicting_interpretations_of_pathogenicity
	13:32344597:A:G	BRCA2	BRCA2:NM_000059:exon12:c.A6881G:p.D2294G	Pathogenic	Uncertain_significance
	13:32344597:A:T	BRCA2	BRCA2:NM_000059:exon12:c.A6881T:p.D2294V	Pathogenic	Uncertain_significance
	13:32344598:C:G	BRCA2	BRCA2:NM_000059:exon12:c.C6882G:p.D2294E	Benign	Uncertain_significance
	13:32344600:G:A	BRCA2	BRCA2:NM_000059:exon12:c.G6884A:p.R2295K	Benign	Uncertain_significance
	13:32344600:G:C	BRCA2	BRCA2:NM_000059:exon12:c.G6884C:p.R2295T	Benign	Uncertain_significance
	13:32344601:G:C	BRCA2	BRCA2:NM_000059:exon12:c.G6885C:p.R2295S	Benign	Uncertain_significance
	13:32344601:G:T	BRCA2	BRCA2:NM_000059:exon12:c.G6885T:p.R2295S	Benign	Uncertain_significance
	13:32344602:A:C	BRCA2	BRCA2:NM_000059:exon12:c.A6886C:p.I2296L	Benign	Conflicting_interpretations_of_pathogenicity
	13:32344602:A:G	BRCA2	BRCA2:NM_000059:exon12:c.A6886G:p.I2296V	Benign	Uncertain_significance
	13:32344602:A:T	BRCA2	BRCA2:NM_000059:exon12:c.A6886T:p.I2296L	Benign	Uncertain_significance
	13:32344603:T:A	BRCA2	BRCA2:NM_000059:exon12:c.T6887A:p.I2296K	Benign	Uncertain_significance
	13:32344604:A:G	BRCA2	BRCA2:NM_000059:exon12:c.A6888G:p.I2296M	Benign	Uncertain_significance
	13:32344605:A:G	BRCA2	BRCA2:NM_000059:exon12:c.A6889G:p.I2297V	Benign	Uncertain_significance
	13:32344606:T:C	BRCA2	BRCA2:NM_000059:exon12:c.T6890C:p.I2297T	Benign	Uncertain_significance
	13:32344607:A:G	BRCA2	BRCA2:NM_000059:exon12:c.A6891G:p.I2297M	Benign	Uncertain_significance
	13:32344608:G:A	BRCA2	BRCA2:NM_000059:exon12:c.G6892A:p.E2298K	Benign	Conflicting_interpretations_of_pathogenicity
	13:32344608:G:GA	BRCA2	BRCA2:NM_000059:exon12:c.6893dupA:p.N2299Kfs*41	Pathogenic	Conflicting_interpretations_of_pathogenicity
	13:32344609:A:C	BRCA2	BRCA2:NM_000059:exon12:c.A6893C:p.E2298A	Benign	Uncertain_significance
	13:32344610:A:T	BRCA2	BRCA2:NM_000059:exon12:c.A6894T:p.E2298D	Benign	Uncertain_significance
	13:32344611:A:G	BRCA2	BRCA2:NM_000059:exon12:c.A6895G:p.N2299D	Benign	Uncertain_significance
	13:32344612:A:G	BRCA2	BRCA2:NM_000059:exon12:c.A6896G:p.N2299S	Benign	Uncertain_significance
	13:32344617:G:A	BRCA2	BRCA2:NM_000059:exon12:c.G6901A:p.E2301K	Benign	Uncertain_significance
	13:32344617:G:C	BRCA2	BRCA2:NM_000059:exon12:c.G6901C:p.E2301Q	Benign	Uncertain_significance
	13:32344618:A:G	BRCA2	BRCA2:NM_000059:exon12:c.A6902G:p.E2301G	Benign	Uncertain_significance
	13:32344621:A:T	BRCA2	BRCA2:NM_000059:exon12:c.A6905T:p.K2302I	Pathogenic	Uncertain_significance
	13:32344623:T:C	BRCA2	BRCA2:NM_000059:exon12:c.T6907C:p.S2303P	Pathogenic	Uncertain_significance
	13:32344624:C:T	BRCA2	BRCA2:NM_000059:exon12:c.C6908T:p.S2303F	Benign	Uncertain_significance
	13:32344629:A:G	BRCA2	BRCA2:NM_000059:exon12:c.A6913G:p.K2305E	Benign	Uncertain_significance
	13:32344630:A:G	BRCA2	BRCA2:NM_000059:exon12:c.A6914G:p.K2305R	Benign	Uncertain_significance
	13:32344630:A:T	BRCA2	BRCA2:NM_000059:exon12:c.A6914T:p.K2305M	Benign	Uncertain_significance
	13:32344631:G:A	BRCA2	BRCA2:NM_000059:exon12:c.G6915A:p.K2305K	Benign	Conflicting_interpretations_of_pathogenicity
	13:32344631:G:C	BRCA2	BRCA2:NM_000059:exon12:c.G6915C:p.K2305N	Benign	Uncertain_significance
	13:32344632:G:A	BRCA2	BRCA2:NM_000059:exon12:c.G6916A:p.A2306T	Benign	Uncertain_significance
	13:32344632:G:C	BRCA2	BRCA2:NM_000059:exon12:c.G6916C:p.A2306P	Benign	Conflicting_interpretations_of_pathogenicity
	13:32344632:G:T	BRCA2	BRCA2:NM_000059:exon12:c.G6916T:p.A2306S	Benign	Uncertain_significance
	13:32344633:C:G	BRCA2	BRCA2:NM_000059:exon12:c.C6917G:p.A2306G	Benign	Uncertain_significance
	13:32344633:C:T	BRCA2	BRCA2:NM_000059:exon12:c.C6917T:p.A2306V	Benign	Uncertain_significance
	13:32344636:CA:C	BRCA2	BRCA2:NM_000059:exon12:c.6921delA:p.S2309Afs*7	Pathogenic	Conflicting_interpretations_of_pathogenicity
	13:32344638:A:G	BRCA2	BRCA2:NM_000059:exon12:c.A6922G:p.K2308E	Pathogenic	Uncertain_significance
	13:32344638:A:T	BRCA2	BRCA2:NM_000059:exon12:c.A6922T:p.K2308X	Pathogenic	Conflicting_interpretations_of_pathogenicity
	13:32344639:A:C	BRCA2	BRCA2:NM_000059:exon12:c.A6923C:p.K2308T	Benign	Uncertain_significance
	13:32344641:A:C	BRCA2	BRCA2:NM_000059:exon12:c.A6925C:p.S2309R	Pathogenic	Uncertain_significance
	13:32344641:A:G	BRCA2	BRCA2:NM_000059:exon12:c.A6925G:p.S2309G	Benign	Uncertain_significance
	13:32344645:C:A	BRCA2	BRCA2:NM_000059:exon12:c.C6929A:p.T2310N	Benign	Uncertain_significance
	13:32344645:C:T	BRCA2	BRCA2:NM_000059:exon12:c.C6929T:p.T2310I	Pathogenic	Uncertain_significance
	13:32344647:C:A	BRCA2	BRCA2:NM_000059:exon12:c.C6931A:p.P2311T	Pathogenic	Uncertain_significance
	13:32344647:CCAGATGGTAAAATTAGCTTTTTATTTATAT:C	BRCA2	BRCA2:NM_000059:exon12:c.6932_6937del:p.P2311_G2313delinsR	Pathogenic	Uncertain_significance
	13:32344647:C:G	BRCA2	BRCA2:NM_000059:exon12:c.C6931G:p.P2311A	Pathogenic	Uncertain_significance
	13:32344648:C:T	BRCA2	BRCA2:NM_000059:exon12:c.C6932T:p.P2311L	Pathogenic	Uncertain_significance
	13:32344651:A:G	BRCA2	BRCA2:NM_000059:exon12:c.A6935G:p.D2312G	Pathogenic	Uncertain_significance
	13:32344652:T:A	BRCA2	BRCA2:NM_000059:exon12:c.T6936A:p.D2312E	Benign	Uncertain_significance
	13:32346827:G:T	BRCA2	BRCA2:NM_000059:exon13:c.G6938T:p.G2313V	Pathogenic	Uncertain_significance
	13:32346829:A:G	BRCA2	BRCA2:NM_000059:exon13:c.A6940G:p.T2314A	Benign	Uncertain_significance
	13:32346830:C:A	BRCA2	BRCA2:NM_000059:exon13:c.C6941A:p.T2314K	Benign	Uncertain_significance
	13:32346830:C:T	BRCA2	BRCA2:NM_000059:exon13:c.C6941T:p.T2314I	Benign	Uncertain_significance
	13:32346832:A:C	BRCA2	BRCA2:NM_000059:exon13:c.A6943C:p.I2315L	Benign	Conflicting_interpretations_of_pathogenicity
	13:32346832:A:G	BRCA2	BRCA2:NM_000059:exon13:c.A6943G:p.I2315V	Benign	Uncertain_significance
	13:32346833:T:C	BRCA2	BRCA2:NM_000059:exon13:c.T6944C:p.I2315T	Benign	Uncertain_significance
	13:32346833:T:G	BRCA2	BRCA2:NM_000059:exon13:c.T6944G:p.I2315R	Benign	Uncertain_significance
	13:32346838:G:T	BRCA2	BRCA2:NM_000059:exon13:c.G6949T:p.D2317Y	Pathogenic	Uncertain_significance
	13:32346839:A:C	BRCA2	BRCA2:NM_000059:exon13:c.A6950C:p.D2317A	Pathogenic	Uncertain_significance
	13:32346839:A:G	BRCA2	BRCA2:NM_000059:exon13:c.A6950G:p.D2317G	Pathogenic	Uncertain_significance
	13:32346841:C:G	BRCA2	BRCA2:NM_000059:exon13:c.C6952G:p.R2318G	Pathogenic	Uncertain_significance
	13:32346844:A:G	BRCA2	BRCA2:NM_000059:exon13:c.A6955G:p.R2319G	Pathogenic	Uncertain_significance
	13:32346845:G:C	BRCA2	BRCA2:NM_000059:exon13:c.G6956C:p.R2319T	Pathogenic	Uncertain_significance
	13:32346846:A:C	BRCA2	BRCA2:NM_000059:exon13:c.A6957C:p.R2319S	Benign	Uncertain_significance
	13:32346848:T:C	BRCA2	BRCA2:NM_000059:exon13:c.T6959C:p.L2320S	Benign	Uncertain_significance
	13:32346849:G:T	BRCA2	BRCA2:NM_000059:exon13:c.G6960T:p.L2320F	Benign	Uncertain_significance
	13:32346853:A:G	BRCA2	BRCA2:NM_000059:exon13:c.A6964G:p.M2322V	Benign	Uncertain_significance
	13:32346854:T:C	BRCA2	BRCA2:NM_000059:exon13:c.T6965C:p.M2322T	Benign	Uncertain_significance
	13:32346855:G:T	BRCA2	BRCA2:NM_000059:exon13:c.G6966T:p.M2322I	Benign	Uncertain_significance
	13:32346857:A:T	BRCA2	BRCA2:NM_000059:exon13:c.A6968T:p.H2323L	Pathogenic	Uncertain_significance
	13:32346860:A:C	BRCA2	BRCA2:NM_000059:exon13:c.A6971C:p.H2324P	Benign	Uncertain_significance
	13:32346860:A:G	BRCA2	BRCA2:NM_000059:exon13:c.A6971G:p.H2324R	Benign	Uncertain_significance
	13:32346860:A:T	BRCA2	BRCA2:NM_000059:exon13:c.A6971T:p.H2324L	Benign	Uncertain_significance
	13:32346862:G:C	BRCA2	BRCA2:NM_000059:exon13:c.G6973C:p.V2325L	Benign	Uncertain_significance
	13:32346869:T:C	BRCA2	BRCA2:NM_000059:exon13:c.T6980C:p.L2327S	Pathogenic	Uncertain_significance
	13:32346872:A:C	BRCA2	BRCA2:NM_000059:exon13:c.A6983C:p.E2328A	Benign	Uncertain_significance
	13:32346872:A:G	BRCA2	BRCA2:NM_000059:exon13:c.A6983G:p.E2328G	Pathogenic	Uncertain_significance
	13:32346874:C:A	BRCA2	BRCA2:NM_000059:exon13:c.C6985A:p.P2329T	Pathogenic	Uncertain_significance
	13:32346875:C:G	BRCA2	BRCA2:NM_000059:exon13:c.C6986G:p.P2329R	Pathogenic	Uncertain_significance
	13:32346875:C:T	BRCA2	BRCA2:NM_000059:exon13:c.C6986T:p.P2329L	Benign	Conflicting_interpretations_of_pathogenicity
	13:32346877:A:G	BRCA2	BRCA2:NM_000059:exon13:c.A6988G:p.I2330V	Benign	Conflicting_interpretations_of_pathogenicity
	13:32346878:T:C	BRCA2	BRCA2:NM_000059:exon13:c.T6989C:p.I2330T	Benign	Uncertain_significance
	13:32346880:A:G	BRCA2	BRCA2:NM_000059:exon13:c.A6991G:p.T2331A	Benign	Uncertain_significance
	13:32346881:C:A	BRCA2	BRCA2:NM_000059:exon13:c.C6992A:p.T2331N	Benign	Uncertain_significance
	13:32346884:G:A	BRCA2	BRCA2:NM_000059:exon13:c.G6995A:p.C2332Y	Pathogenic	Uncertain_significance
	13:32346884:G:C	BRCA2	BRCA2:NM_000059:exon13:c.G6995C:p.C2332S	Pathogenic	Uncertain_significance
	13:32346886:G:A	BRCA2	BRCA2:NM_000059:exon13:c.G6997A:p.V2333I	Benign	Uncertain_significance
	13:32346886:G:C	BRCA2	BRCA2:NM_000059:exon13:c.G6997C:p.V2333L	Benign	Uncertain_significance
	13:32346886:G:T	BRCA2	BRCA2:NM_000059:exon13:c.G6997T:p.V2333L	Benign	Uncertain_significance
	13:32346887:T:C	BRCA2	BRCA2:NM_000059:exon13:c.T6998C:p.V2333A	Benign	Uncertain_significance
	13:32346890:C:T	BRCA2	BRCA2:NM_000059:exon13:c.C7001T:p.P2334L	Pathogenic	Uncertain_significance
	13:32346892:T:G	BRCA2	BRCA2:NM_000059:exon13:c.T7003G:p.F2335V	Benign	Uncertain_significance
	13:32346895:C:T	BRCA2	BRCA2:NM_000059:exon13:c.C7006T:p.R2336C	Benign	Conflicting_interpretations_of_pathogenicity
	13:32354862:A:G	BRCA2	BRCA2:NM_000059:exon14:c.A7009G:p.T2337A	Benign	Uncertain_significance
	13:32354863:C:T	BRCA2	BRCA2:NM_000059:exon14:c.C7010T:p.T2337I	Benign	Uncertain_significance
	13:32354865:A:G	BRCA2	BRCA2:NM_000059:exon14:c.A7012G:p.T2338A	Benign	Uncertain_significance
	13:32354868:A:G	BRCA2	BRCA2:NM_000059:exon14:c.A7015G:p.K2339E	Benign	Conflicting_interpretations_of_pathogenicity
	13:32354873:A:G	BRCA2	BRCA2:NM_000059:exon14:c.A7020G:p.E2340E	Benign	Conflicting_interpretations_of_pathogenicity
	13:32354874:C:A	BRCA2	BRCA2:NM_000059:exon14:c.C7021A:p.R2341S	Benign	Uncertain_significance
	13:32354874:C:G	BRCA2	BRCA2:NM_000059:exon14:c.C7021G:p.R2341G	Benign	Uncertain_significance
	13:32354874:C:T	BRCA2	BRCA2:NM_000059:exon14:c.C7021T:p.R2341C	Benign	Conflicting_interpretations_of_pathogenicity
	13:32354875:G:A	BRCA2	BRCA2:NM_000059:exon14:c.G7022A:p.R2341H	Benign	Uncertain_significance
	13:32354875:G:T	BRCA2	BRCA2:NM_000059:exon14:c.G7022T:p.R2341L	Benign	Uncertain_significance
	13:32354877:C:G	BRCA2	BRCA2:NM_000059:exon14:c.C7024G:p.Q2342E	Benign	Uncertain_significance
	13:32354878:A:C	BRCA2	BRCA2:NM_000059:exon14:c.A7025C:p.Q2342P	Benign	Conflicting_interpretations_of_pathogenicity
	13:32354878:A:G	BRCA2	BRCA2:NM_000059:exon14:c.A7025G:p.Q2342R	Benign	Uncertain_significance
	13:32354880:G:A	BRCA2	BRCA2:NM_000059:exon14:c.G7027A:p.E2343K	Benign	Uncertain_significance
	13:32354881:A:T	BRCA2	BRCA2:NM_000059:exon14:c.A7028T:p.E2343V	Benign	Uncertain_significance
	13:32354883:A:G	BRCA2	BRCA2:NM_000059:exon14:c.A7030G:p.I2344V	Benign	Uncertain_significance
	13:32354884:T:C	BRCA2	BRCA2:NM_000059:exon14:c.T7031C:p.I2344T	Benign	Uncertain_significance
	13:32354885:A:G	BRCA2	BRCA2:NM_000059:exon14:c.A7032G:p.I2344M	Benign	Uncertain_significance
	13:32354886:C:A	BRCA2	BRCA2:NM_000059:exon14:c.C7033A:p.Q2345K	Benign	Uncertain_significance
	13:32354886:C:G	BRCA2	BRCA2:NM_000059:exon14:c.C7033G:p.Q2345E	Benign	Uncertain_significance
	13:32354887:A:G	BRCA2	BRCA2:NM_000059:exon14:c.A7034G:p.Q2345R	Benign	Uncertain_significance
	13:32354890:A:G	BRCA2	BRCA2:NM_000059:exon14:c.A7037G:p.N2346S	Benign	Uncertain_significance
	13:32354892:C:G	BRCA2	BRCA2:NM_000059:exon14:c.C7039G:p.P2347A	Benign	Uncertain_significance
	13:32354893:C:A	BRCA2	BRCA2:NM_000059:exon14:c.C7040A:p.P2347Q	Benign	Uncertain_significance
	13:32354895:A:C	BRCA2	BRCA2:NM_000059:exon14:c.A7042C:p.N2348H	Benign	Uncertain_significance
	13:32354896:A:G	BRCA2	BRCA2:NM_000059:exon14:c.A7043G:p.N2348S	Benign	Uncertain_significance
	13:32354896:ATTTTAC:A	BRCA2	BRCA2:NM_000059:exon14:c.7044_7049del:p.F2349_T2350del	Pathogenic	Uncertain_significance
	13:32354898:T:C	BRCA2	BRCA2:NM_000059:exon14:c.T7045C:p.F2349L	Benign	Uncertain_significance
	13:32354900:T:C	BRCA2	BRCA2:NM_000059:exon14:c.T7047C:p.F2349F	Benign	Conflicting_interpretations_of_pathogenicity
	13:32354900:T:G	BRCA2	BRCA2:NM_000059:exon14:c.T7047G:p.F2349L	Benign	Uncertain_significance
	13:32354901:A:C	BRCA2	BRCA2:NM_000059:exon14:c.A7048C:p.T2350P	Pathogenic	Uncertain_significance
	13:32354901:ACC:CCT	BRCA2	BRCA2:NM_000059:exon14:c.7048_7050delinsCCT:p.T2350P	Benign	Uncertain_significance
	13:32354902:C:T	BRCA2	BRCA2:NM_000059:exon14:c.C7049T:p.T2350I	Benign	Uncertain_significance
	13:32354904:G:A	BRCA2	BRCA2:NM_000059:exon14:c.G7051A:p.A2351T	Benign	Conflicting_interpretations_of_pathogenicity
	13:32354904:G:C	BRCA2	BRCA2:NM_000059:exon14:c.G7051C:p.A2351P	Benign	Uncertain_significance
	13:32354904:G:T	BRCA2	BRCA2:NM_000059:exon14:c.G7051T:p.A2351S	Benign	Uncertain_significance
	13:32354905:C:T	BRCA2	BRCA2:NM_000059:exon14:c.C7052T:p.A2351V	Benign	Uncertain_significance
	13:32354907:C:A	BRCA2	BRCA2:NM_000059:exon14:c.C7054A:p.P2352T	Pathogenic	Conflicting_interpretations_of_pathogenicity
	13:32354908:C:T	BRCA2	BRCA2:NM_000059:exon14:c.C7055T:p.P2352L	Pathogenic	Uncertain_significance
	13:32354910:G:A	BRCA2	BRCA2:NM_000059:exon14:c.G7057A:p.G2353S	Benign	Uncertain_significance
	13:32354911:G:A	BRCA2	BRCA2:NM_000059:exon14:c.G7058A:p.G2353D	Benign	Uncertain_significance
	13:32354911:G:T	BRCA2	BRCA2:NM_000059:exon14:c.G7058T:p.G2353V	Benign	Uncertain_significance
	13:32354913:C:G	BRCA2	BRCA2:NM_000059:exon14:c.C7060G:p.Q2354E	Benign	Uncertain_significance
	13:32354916:G:A	BRCA2	BRCA2:NM_000059:exon14:c.G7063A:p.E2355K	Benign	Uncertain_significance
	13:32354917:A:G	BRCA2	BRCA2:NM_000059:exon14:c.A7064G:p.E2355G	Benign	Uncertain_significance
	13:32354918:A:C	BRCA2	BRCA2:NM_000059:exon14:c.A7065C:p.E2355D	Benign	Uncertain_significance
	13:32354919:T:G	BRCA2	BRCA2:NM_000059:exon14:c.T7066G:p.F2356V	Benign	Uncertain_significance
	13:32354920:T:A	BRCA2	BRCA2:NM_000059:exon14:c.T7067A:p.F2356Y	Benign	Uncertain_significance
	13:32354921:T:G	BRCA2	BRCA2:NM_000059:exon14:c.T7068G:p.F2356L	Benign	Uncertain_significance
	13:32354922:C:G	BRCA2	BRCA2:NM_000059:exon14:c.C7069G:p.L2357V	Benign	Uncertain_significance
	13:32354925:T:C	BRCA2	BRCA2:NM_000059:exon14:c.T7072C:p.S2358P	Benign	Uncertain_significance
	13:32354926:C:G	BRCA2	BRCA2:NM_000059:exon14:c.C7073G:p.S2358C	Benign	Uncertain_significance
	13:32354928:A:G	BRCA2	BRCA2:NM_000059:exon14:c.A7075G:p.K2359E	Benign	Uncertain_significance
	13:32354931:T:C	BRCA2	BRCA2:NM_000059:exon14:c.T7078C:p.S2360P	Benign	Uncertain_significance
	13:32354934:C:T	BRCA2	BRCA2:NM_000059:exon14:c.C7081T:p.H2361Y	Benign	Uncertain_significance
	13:32354935:A:C	BRCA2	BRCA2:NM_000059:exon14:c.A7082C:p.H2361P	Benign	Uncertain_significance
	13:32354935:A:G	BRCA2	BRCA2:NM_000059:exon14:c.A7082G:p.H2361R	Benign	Uncertain_significance
	13:32354935:A:T	BRCA2	BRCA2:NM_000059:exon14:c.A7082T:p.H2361L	Benign	Uncertain_significance
	13:32354937:T:G	BRCA2	BRCA2:NM_000059:exon14:c.T7084G:p.L2362V	Benign	Uncertain_significance
	13:32354941:A:G	BRCA2	BRCA2:NM_000059:exon14:c.A7088G:p.Y2363C	Benign	Uncertain_significance
	13:32354943:G:A	BRCA2	BRCA2:NM_000059:exon14:c.G7090A:p.E2364K	Benign	Uncertain_significance
	13:32354946:C:T	BRCA2	BRCA2:NM_000059:exon14:c.C7093T:p.H2365Y	Benign	Uncertain_significance
	13:32354948:T:A	BRCA2	BRCA2:NM_000059:exon14:c.T7095A:p.H2365Q	Benign	Uncertain_significance
	13:32354949:C:G	BRCA2	BRCA2:NM_000059:exon14:c.C7096G:p.L2366V	Benign	Conflicting_interpretations_of_pathogenicity
	13:32354949:C:T	BRCA2	BRCA2:NM_000059:exon14:c.C7096T:p.L2366L	Benign	Uncertain_significance
	13:32354953:C:G	BRCA2	BRCA2:NM_000059:exon14:c.C7100G:p.T2367S	Benign	Uncertain_significance
	13:32354953:C:T	BRCA2	BRCA2:NM_000059:exon14:c.C7100T:p.T2367I	Benign	Uncertain_significance
	13:32354955:T:G	BRCA2	BRCA2:NM_000059:exon14:c.T7102G:p.L2368V	Benign	Conflicting_interpretations_of_pathogenicity
	13:32354956:T:C	BRCA2	BRCA2:NM_000059:exon14:c.T7103C:p.L2368S	Benign	Uncertain_significance
	13:32354956:T:G	BRCA2	BRCA2:NM_000059:exon14:c.T7103G:p.L2368W	Benign	Uncertain_significance
	13:32354959:A:G	BRCA2	BRCA2:NM_000059:exon14:c.A7106G:p.E2369G	Benign	Uncertain_significance
	13:32354960:A:C	BRCA2	BRCA2:NM_000059:exon14:c.A7107C:p.E2369D	Benign	Uncertain_significance
	13:32354961:A:G	BRCA2	BRCA2:NM_000059:exon14:c.A7108G:p.K2370E	Benign	Uncertain_significance
	13:32354964:T:C	BRCA2	BRCA2:NM_000059:exon14:c.T7111C:p.S2371P	Benign	Uncertain_significance
	13:32354967:T:G	BRCA2	BRCA2:NM_000059:exon14:c.T7114G:p.S2372A	Benign	Uncertain_significance
	13:32354968:C:T	BRCA2	BRCA2:NM_000059:exon14:c.C7115T:p.S2372L	Benign	Uncertain_significance
	13:32354970:A:G	BRCA2	BRCA2:NM_000059:exon14:c.A7117G:p.S2373G	Benign	Uncertain_significance
	13:32354971:G:A	BRCA2	BRCA2:NM_000059:exon14:c.G7118A:p.S2373N	Benign	Uncertain_significance
	13:32354971:G:C	BRCA2	BRCA2:NM_000059:exon14:c.G7118C:p.S2373T	Benign	Uncertain_significance
	13:32354972:C:A	BRCA2	BRCA2:NM_000059:exon14:c.C7119A:p.S2373R	Benign	Uncertain_significance
	13:32354972:C:G	BRCA2	BRCA2:NM_000059:exon14:c.C7119G:p.S2373R	Benign	Uncertain_significance
	13:32354974:A:G	BRCA2	BRCA2:NM_000059:exon14:c.A7121G:p.N2374S	Benign	Conflicting_interpretations_of_pathogenicity
	13:32354979:G:A	BRCA2	BRCA2:NM_000059:exon14:c.G7126A:p.A2376T	Benign	Uncertain_significance
	13:32354979:G:C	BRCA2	BRCA2:NM_000059:exon14:c.G7126C:p.A2376P	Benign	Uncertain_significance
	13:32354980:C:T	BRCA2	BRCA2:NM_000059:exon14:c.C7127T:p.A2376V	Benign	Uncertain_significance
	13:32354982:G:A	BRCA2	BRCA2:NM_000059:exon14:c.G7129A:p.V2377I	Benign	Uncertain_significance
	13:32354985:T:G	BRCA2	BRCA2:NM_000059:exon14:c.T7132G:p.S2378A	Benign	Uncertain_significance
	13:32354989:G:A	BRCA2	BRCA2:NM_000059:exon14:c.G7136A:p.G2379E	Benign	Uncertain_significance
	13:32354989:G:T	BRCA2	BRCA2:NM_000059:exon14:c.G7136T:p.G2379V	Benign	Uncertain_significance
	13:32354991:C:T	BRCA2	BRCA2:NM_000059:exon14:c.C7138T:p.H2380Y	Benign	Uncertain_significance
	13:32354992:A:C	BRCA2	BRCA2:NM_000059:exon14:c.A7139C:p.H2380P	Benign	Uncertain_significance
	13:32354992:A:G	BRCA2	BRCA2:NM_000059:exon14:c.A7139G:p.H2380R	Benign	Uncertain_significance
	13:32354994:C:A	BRCA2	BRCA2:NM_000059:exon14:c.C7141A:p.P2381T	Benign	Uncertain_significance
	13:32354994:C:G	BRCA2	BRCA2:NM_000059:exon14:c.C7141G:p.P2381A	Benign	Conflicting_interpretations_of_pathogenicity
	13:32354994:C:T	BRCA2	BRCA2:NM_000059:exon14:c.C7141T:p.P2381S	Benign	Uncertain_significance
	13:32354995:C:A	BRCA2	BRCA2:NM_000059:exon14:c.C7142A:p.P2381Q	Benign	Uncertain_significance
	13:32354995:C:T	BRCA2	BRCA2:NM_000059:exon14:c.C7142T:p.P2381L	Benign	Uncertain_significance
	13:32354999:T:G	BRCA2	BRCA2:NM_000059:exon14:c.T7146G:p.F2382L	Benign	Uncertain_significance
	13:32355000:T:C	BRCA2	BRCA2:NM_000059:exon14:c.T7147C:p.Y2383H	Benign	Uncertain_significance
	13:32355003:C:G	BRCA2	BRCA2:NM_000059:exon14:c.C7150G:p.Q2384E	Benign	Uncertain_significance
	13:32355006:G:A	BRCA2	BRCA2:NM_000059:exon14:c.G7153A:p.V2385I	Benign	Uncertain_significance
	13:32355007:T:C	BRCA2	BRCA2:NM_000059:exon14:c.T7154C:p.V2385A	Benign	Uncertain_significance
	13:32355007:T:G	BRCA2	BRCA2:NM_000059:exon14:c.T7154G:p.V2385G	Benign	Uncertain_significance
	13:32355012:G:A	BRCA2	BRCA2:NM_000059:exon14:c.G7159A:p.A2387T	Benign	Uncertain_significance
	13:32355013:C:A	BRCA2	BRCA2:NM_000059:exon14:c.C7160A:p.A2387D	Benign	Uncertain_significance
	13:32355013:C:T	BRCA2	BRCA2:NM_000059:exon14:c.C7160T:p.A2387V	Benign	Uncertain_significance
	13:32355015:A:G	BRCA2	BRCA2:NM_000059:exon14:c.A7162G:p.T2388A	Benign	Conflicting_interpretations_of_pathogenicity
	13:32355016:C:T	BRCA2	BRCA2:NM_000059:exon14:c.C7163T:p.T2388I	Benign	Uncertain_significance
	13:32355018:A:G	BRCA2	BRCA2:NM_000059:exon14:c.A7165G:p.R2389G	Benign	Uncertain_significance
	13:32355019:G:A	BRCA2	BRCA2:NM_000059:exon14:c.G7166A:p.R2389K	Benign	Uncertain_significance
	13:32355019:G:T	BRCA2	BRCA2:NM_000059:exon14:c.G7166T:p.R2389I	Benign	Uncertain_significance
	13:32355021:A:G	BRCA2	BRCA2:NM_000059:exon14:c.A7168G:p.N2390D	Benign	Uncertain_significance
	13:32355023:T:A	BRCA2	BRCA2:NM_000059:exon14:c.T7170A:p.N2390K	Benign	Uncertain_significance
	13:32355026:A:C	BRCA2	BRCA2:NM_000059:exon14:c.A7173C:p.E2391D	Benign	Uncertain_significance
	13:32355027:A:G	BRCA2	BRCA2:NM_000059:exon14:c.A7174G:p.K2392E	Benign	Uncertain_significance
	13:32355028:A:C	BRCA2	BRCA2:NM_000059:exon14:c.A7175C:p.K2392T	Benign	Uncertain_significance
	13:32355030:A:G	BRCA2	BRCA2:NM_000059:exon14:c.A7177G:p.M2393V	Benign	Uncertain_significance
	13:32355031:T:C	BRCA2	BRCA2:NM_000059:exon14:c.T7178C:p.M2393T	Benign	Conflicting_interpretations_of_pathogenicity
	13:32355032:G:T	BRCA2	BRCA2:NM_000059:exon14:c.G7179T:p.M2393I	Benign	Uncertain_significance
	13:32355036:C:T	BRCA2	BRCA2:NM_000059:exon14:c.C7183T:p.H2395Y	Benign	Uncertain_significance
	13:32355037:A:C	BRCA2	BRCA2:NM_000059:exon14:c.A7184C:p.H2395P	Benign	Uncertain_significance
	13:32355037:A:G	BRCA2	BRCA2:NM_000059:exon14:c.A7184G:p.H2395R	Benign	Uncertain_significance
	13:32355038:C:A	BRCA2	BRCA2:NM_000059:exon14:c.C7185A:p.H2395Q	Benign	Uncertain_significance
	13:32355046:C:G	BRCA2	BRCA2:NM_000059:exon14:c.C7193G:p.T2398S	Benign	Uncertain_significance
	13:32355046:C:T	BRCA2	BRCA2:NM_000059:exon14:c.C7193T:p.T2398I	Benign	Uncertain_significance
	13:32355048:A:G	BRCA2	BRCA2:NM_000059:exon14:c.A7195G:p.T2399A	Benign	Uncertain_significance
	13:32355049:C:T	BRCA2	BRCA2:NM_000059:exon14:c.C7196T:p.T2399I	Benign	Uncertain_significance
	13:32355051:G:A	BRCA2	BRCA2:NM_000059:exon14:c.G7198A:p.G2400S	Benign	Uncertain_significance
	13:32355052:G:A	BRCA2	BRCA2:NM_000059:exon14:c.G7199A:p.G2400D	Benign	Uncertain_significance
	13:32355054:A:G	BRCA2	BRCA2:NM_000059:exon14:c.A7201G:p.R2401G	Benign	Uncertain_significance
	13:32355058:C:G	BRCA2	BRCA2:NM_000059:exon14:c.C7205G:p.P2402R	Benign	Uncertain_significance
	13:32355058:C:T	BRCA2	BRCA2:NM_000059:exon14:c.C7205T:p.P2402L	Benign	Uncertain_significance
	13:32355060:A:G	BRCA2	BRCA2:NM_000059:exon14:c.A7207G:p.T2403A	Benign	Uncertain_significance
	13:32355061:C:T	BRCA2	BRCA2:NM_000059:exon14:c.C7208T:p.T2403I	Benign	Uncertain_significance
	13:32355064:A:C	BRCA2	BRCA2:NM_000059:exon14:c.A7211C:p.K2404T	Pathogenic	Uncertain_significance
	13:32355064:A:G	BRCA2	BRCA2:NM_000059:exon14:c.A7211G:p.K2404R	Benign	Uncertain_significance
	13:32355066:G:A	BRCA2	BRCA2:NM_000059:exon14:c.G7213A:p.V2405I	Benign	Uncertain_significance
	13:32355066:G:C	BRCA2	BRCA2:NM_000059:exon14:c.G7213C:p.V2405L	Benign	Uncertain_significance
	13:32355067:T:G	BRCA2	BRCA2:NM_000059:exon14:c.T7214G:p.V2405G	Benign	Uncertain_significance
	13:32355069:T:C	BRCA2	BRCA2:NM_000059:exon14:c.T7216C:p.F2406L	Pathogenic	Uncertain_significance
	13:32355071:T:G	BRCA2	BRCA2:NM_000059:exon14:c.T7218G:p.F2406L	Benign	Uncertain_significance
	13:32355072:G:A	BRCA2	BRCA2:NM_000059:exon14:c.G7219A:p.V2407I	Benign	Uncertain_significance
	13:32355072:G:C	BRCA2	BRCA2:NM_000059:exon14:c.G7219C:p.V2407L	Benign	Uncertain_significance
	13:32355075:C:A	BRCA2	BRCA2:NM_000059:exon14:c.C7222A:p.P2408T	Pathogenic	Uncertain_significance
	13:32355075:C:G	BRCA2	BRCA2:NM_000059:exon14:c.C7222G:p.P2408A	Pathogenic	Uncertain_significance
	13:32355075:C:T	BRCA2	BRCA2:NM_000059:exon14:c.C7222T:p.P2408S	Pathogenic	Conflicting_interpretations_of_pathogenicity
	13:32355079:C:G	BRCA2	BRCA2:NM_000059:exon14:c.C7226G:p.P2409R	Pathogenic	Uncertain_significance
	13:32355079:C:T	BRCA2	BRCA2:NM_000059:exon14:c.C7226T:p.P2409L	Pathogenic	Uncertain_significance
	13:32355080:T:C	BRCA2	BRCA2:NM_000059:exon14:c.T7227C:p.P2409P	Benign	Uncertain_significance
	13:32355081:T:C	BRCA2	BRCA2:NM_000059:exon14:c.T7228C:p.F2410L	Pathogenic	Uncertain_significance
	13:32355087:A:C	BRCA2	BRCA2:NM_000059:exon14:c.A7234C:p.T2412P	Benign	Uncertain_significance
	13:32355087:A:G	BRCA2	BRCA2:NM_000059:exon14:c.A7234G:p.T2412A	Benign	Uncertain_significance
	13:32355088:C:G	BRCA2	BRCA2:NM_000059:exon14:c.C7235G:p.T2412S	Benign	Uncertain_significance
	13:32355088:C:T	BRCA2	BRCA2:NM_000059:exon14:c.C7235T:p.T2412I	Benign	Uncertain_significance
	13:32355090:A:C	BRCA2	BRCA2:NM_000059:exon14:c.A7237C:p.K2413Q	Pathogenic	Uncertain_significance
	13:32355090:A:G	BRCA2	BRCA2:NM_000059:exon14:c.A7237G:p.K2413E	Pathogenic	Uncertain_significance
	13:32355093:T:C	BRCA2	BRCA2:NM_000059:exon14:c.T7240C:p.S2414P	Benign	Uncertain_significance
	13:32355093:T:G	BRCA2	BRCA2:NM_000059:exon14:c.T7240G:p.S2414A	Benign	Uncertain_significance
	13:32355094:CA:TG	BRCA2	BRCA2:NM_000059:exon14:c.7241_7242delinsTG:p.S2414L	Benign	Conflicting_interpretations_of_pathogenicity
	13:32355094:C:T	BRCA2	BRCA2:NM_000059:exon14:c.C7241T:p.S2414L	Benign	Conflicting_interpretations_of_pathogenicity
	13:32355097:A:C	BRCA2	BRCA2:NM_000059:exon14:c.A7244C:p.H2415P	Benign	Uncertain_significance
	13:32355097:A:G	BRCA2	BRCA2:NM_000059:exon14:c.A7244G:p.H2415R	Benign	Uncertain_significance
	13:32355099:T:G	BRCA2	BRCA2:NM_000059:exon14:c.T7246G:p.F2416V	Benign	Uncertain_significance
	13:32355102:C:G	BRCA2	BRCA2:NM_000059:exon14:c.C7249G:p.H2417D	Benign	Uncertain_significance
	13:32355102:C:T	BRCA2	BRCA2:NM_000059:exon14:c.C7249T:p.H2417Y	Benign	Uncertain_significance
	13:32355103:A:G	BRCA2	BRCA2:NM_000059:exon14:c.A7250G:p.H2417R	Benign	Uncertain_significance
	13:32355103:A:T	BRCA2	BRCA2:NM_000059:exon14:c.A7250T:p.H2417L	Benign	Uncertain_significance
	13:32355105:A:G	BRCA2	BRCA2:NM_000059:exon14:c.A7252G:p.R2418G	Benign	Conflicting_interpretations_of_pathogenicity
	13:32355106:G:A	BRCA2	BRCA2:NM_000059:exon14:c.G7253A:p.R2418K	Benign	Uncertain_significance
	13:32355108:G:A	BRCA2	BRCA2:NM_000059:exon14:c.G7255A:p.V2419I	Benign	Uncertain_significance
	13:32355108:G:T	BRCA2	BRCA2:NM_000059:exon14:c.G7255T:p.V2419F	Benign	Uncertain_significance
	13:32355109:T:G	BRCA2	BRCA2:NM_000059:exon14:c.T7256G:p.V2419G	Benign	Uncertain_significance
	13:32355115:A:G	BRCA2	BRCA2:NM_000059:exon14:c.A7262G:p.Q2421R	Benign	Uncertain_significance
	13:32355116:G:C	BRCA2	BRCA2:NM_000059:exon14:c.G7263C:p.Q2421H	Benign	Uncertain_significance
	13:32355120:G:A	BRCA2	BRCA2:NM_000059:exon14:c.G7267A:p.V2423I	Benign	Uncertain_significance
	13:32355123:A:G	BRCA2	BRCA2:NM_000059:exon14:c.A7270G:p.R2424G	Benign	Uncertain_significance
	13:32355124:G:A	BRCA2	BRCA2:NM_000059:exon14:c.G7271A:p.R2424K	Benign	Uncertain_significance
	13:32355124:G:C	BRCA2	BRCA2:NM_000059:exon14:c.G7271C:p.R2424T	Benign	Uncertain_significance
	13:32355125:G:C	BRCA2	BRCA2:NM_000059:exon14:c.G7272C:p.R2424S	Benign	Uncertain_significance
	13:32355126:A:G	BRCA2	BRCA2:NM_000059:exon14:c.A7273G:p.N2425D	Benign	Uncertain_significance
	13:32355129:A:G	BRCA2	BRCA2:NM_000059:exon14:c.A7276G:p.I2426V	Benign	Uncertain_significance
	13:32355130:T:C	BRCA2	BRCA2:NM_000059:exon14:c.T7277C:p.I2426T	Benign	Conflicting_interpretations_of_pathogenicity
	13:32355132:A:C	BRCA2	BRCA2:NM_000059:exon14:c.A7279C:p.N2427H	Benign	Uncertain_significance
	13:32355132:A:G	BRCA2	BRCA2:NM_000059:exon14:c.A7279G:p.N2427D	Benign	Uncertain_significance
	13:32355135:T:G	BRCA2	BRCA2:NM_000059:exon14:c.T7282G:p.L2428V	Benign	Uncertain_significance
	13:32355137:G:C	BRCA2	BRCA2:NM_000059:exon14:c.G7284C:p.L2428F	Benign	Uncertain_significance
	13:32355139:A:C	BRCA2	BRCA2:NM_000059:exon14:c.A7286C:p.E2429A	Benign	Uncertain_significance
	13:32355142:A:T	BRCA2	BRCA2:NM_000059:exon14:c.A7289T:p.E2430V	Benign	Uncertain_significance
	13:32355145:A:G	BRCA2	BRCA2:NM_000059:exon14:c.A7292G:p.N2431S	Benign	Uncertain_significance
	13:32355145:A:T	BRCA2	BRCA2:NM_000059:exon14:c.A7292T:p.N2431I	Benign	Uncertain_significance
	13:32355147:A:G	BRCA2	BRCA2:NM_000059:exon14:c.A7294G:p.R2432G	Benign	Uncertain_significance
	13:32355150:C:A	BRCA2	BRCA2:NM_000059:exon14:c.C7297A:p.Q2433K	Benign	Uncertain_significance
	13:32355151:A:G	BRCA2	BRCA2:NM_000059:exon14:c.A7298G:p.Q2433R	Benign	Uncertain_significance
	13:32355154:A:C	BRCA2	BRCA2:NM_000059:exon14:c.A7301C:p.K2434T	Benign	Uncertain_significance
	13:32355154:A:G	BRCA2	BRCA2:NM_000059:exon14:c.A7301G:p.K2434R	Benign	Uncertain_significance
	13:32355156:C:G	BRCA2	BRCA2:NM_000059:exon14:c.C7303G:p.Q2435E	Benign	Uncertain_significance
	13:32355157:A:G	BRCA2	BRCA2:NM_000059:exon14:c.A7304G:p.Q2435R	Benign	Uncertain_significance
	13:32355159:A:C	BRCA2	BRCA2:NM_000059:exon14:c.A7306C:p.N2436H	Benign	Uncertain_significance
	13:32355160:A:G	BRCA2	BRCA2:NM_000059:exon14:c.A7307G:p.N2436S	Benign	Uncertain_significance
	13:32355162:A:G	BRCA2	BRCA2:NM_000059:exon14:c.A7309G:p.I2437V	Benign	Uncertain_significance
	13:32355163:T:A	BRCA2	BRCA2:NM_000059:exon14:c.T7310A:p.I2437N	Benign	Uncertain_significance
	13:32355163:T:C	BRCA2	BRCA2:NM_000059:exon14:c.T7310C:p.I2437T	Benign	Uncertain_significance
	13:32355164:T:G	BRCA2	BRCA2:NM_000059:exon14:c.T7311G:p.I2437M	Benign	Uncertain_significance
	13:32355165:G:A	BRCA2	BRCA2:NM_000059:exon14:c.G7312A:p.D2438N	Benign	Uncertain_significance
	13:32355165:G:T	BRCA2	BRCA2:NM_000059:exon14:c.G7312T:p.D2438Y	Benign	Uncertain_significance
	13:32355166:A:G	BRCA2	BRCA2:NM_000059:exon14:c.A7313G:p.D2438G	Benign	Conflicting_interpretations_of_pathogenicity
	13:32355166:A:T	BRCA2	BRCA2:NM_000059:exon14:c.A7313T:p.D2438V	Benign	Uncertain_significance
	13:32355169:G:A	BRCA2	BRCA2:NM_000059:exon14:c.G7316A:p.G2439E	Benign	Uncertain_significance
	13:32355169:G:C	BRCA2	BRCA2:NM_000059:exon14:c.G7316C:p.G2439A	Benign	Uncertain_significance
	13:32355169:G:T	BRCA2	BRCA2:NM_000059:exon14:c.G7316T:p.G2439V	Benign	Uncertain_significance
	13:32355171:C:T	BRCA2	BRCA2:NM_000059:exon14:c.C7318T:p.H2440Y	Benign	Uncertain_significance
	13:32355172:A:C	BRCA2	BRCA2:NM_000059:exon14:c.A7319C:p.H2440P	Benign	Uncertain_significance
	13:32355172:A:T	BRCA2	BRCA2:NM_000059:exon14:c.A7319T:p.H2440L	Benign	Uncertain_significance
	13:32355174:G:A	BRCA2	BRCA2:NM_000059:exon14:c.G7321A:p.G2441S	Benign	Uncertain_significance
	13:32355175:G:A	BRCA2	BRCA2:NM_000059:exon14:c.G7322A:p.G2441D	Benign	Uncertain_significance
	13:32355175:G:C	BRCA2	BRCA2:NM_000059:exon14:c.G7322C:p.G2441A	Benign	Uncertain_significance
	13:32355177:T:C	BRCA2	BRCA2:NM_000059:exon14:c.T7324C:p.S2442P	Benign	Uncertain_significance
	13:32355178:C:G	BRCA2	BRCA2:NM_000059:exon14:c.C7325G:p.S2442C	Benign	Uncertain_significance
	13:32355181:A:G	BRCA2	BRCA2:NM_000059:exon14:c.A7328G:p.D2443G	Benign	Uncertain_significance
	13:32355183:G:C	BRCA2	BRCA2:NM_000059:exon14:c.G7330C:p.D2444H	Benign	Uncertain_significance
	13:32355183:G:T	BRCA2	BRCA2:NM_000059:exon14:c.G7330T:p.D2444Y	Benign	Uncertain_significance
	13:32355184:A:G	BRCA2	BRCA2:NM_000059:exon14:c.A7331G:p.D2444G	Benign	Uncertain_significance
	13:32355184:A:T	BRCA2	BRCA2:NM_000059:exon14:c.A7331T:p.D2444V	Benign	Conflicting_interpretations_of_pathogenicity
	13:32355185:T:G	BRCA2	BRCA2:NM_000059:exon14:c.T7332G:p.D2444E	Benign	Uncertain_significance
	13:32355187:G:A	BRCA2	BRCA2:NM_000059:exon14:c.G7334A:p.S2445N	Benign	Uncertain_significance
	13:32355187:G:C	BRCA2	BRCA2:NM_000059:exon14:c.G7334C:p.S2445T	Benign	Uncertain_significance
	13:32355187:G:T	BRCA2	BRCA2:NM_000059:exon14:c.G7334T:p.S2445I	Benign	Uncertain_significance
	13:32355188:T:G	BRCA2	BRCA2:NM_000059:exon14:c.T7335G:p.S2445R	Benign	Uncertain_significance
	13:32355190:A:G	BRCA2	BRCA2:NM_000059:exon14:c.A7337G:p.K2446R	Benign	Uncertain_significance
	13:32355192:A:G	BRCA2	BRCA2:NM_000059:exon14:c.A7339G:p.N2447D	Benign	Uncertain_significance
	13:32355193:A:G	BRCA2	BRCA2:NM_000059:exon14:c.A7340G:p.N2447S	Benign	Uncertain_significance
	13:32355193:A:T	BRCA2	BRCA2:NM_000059:exon14:c.A7340T:p.N2447I	Benign	Uncertain_significance
	13:32355195:A:C	BRCA2	BRCA2:NM_000059:exon14:c.A7342C:p.K2448Q	Benign	Uncertain_significance
	13:32355196:A:G	BRCA2	BRCA2:NM_000059:exon14:c.A7343G:p.K2448R	Benign	Uncertain_significance
	13:32355200:T:G	BRCA2	BRCA2:NM_000059:exon14:c.T7347G:p.I2449M	Benign	Uncertain_significance
	13:32355202:A:G	BRCA2	BRCA2:NM_000059:exon14:c.A7349G:p.N2450S	Benign	Uncertain_significance
	13:32355202:A:T	BRCA2	BRCA2:NM_000059:exon14:c.A7349T:p.N2450I	Benign	Uncertain_significance
	13:32355204:G:A	BRCA2	BRCA2:NM_000059:exon14:c.G7351A:p.D2451N	Benign	Uncertain_significance
	13:32355204:G:C	BRCA2	BRCA2:NM_000059:exon14:c.G7351C:p.D2451H	Benign	Uncertain_significance
	13:32355205:A:G	BRCA2	BRCA2:NM_000059:exon14:c.A7352G:p.D2451G	Benign	Uncertain_significance
	13:32355207:A:G	BRCA2	BRCA2:NM_000059:exon14:c.A7354G:p.N2452D	Benign	Conflicting_interpretations_of_pathogenicity
	13:32355208:A:G	BRCA2	BRCA2:NM_000059:exon14:c.A7355G:p.N2452S	Benign	Conflicting_interpretations_of_pathogenicity
	13:32355211:A:C	BRCA2	BRCA2:NM_000059:exon14:c.A7358C:p.E2453A	Benign	Uncertain_significance
	13:32355213:A:T	BRCA2	BRCA2:NM_000059:exon14:c.A7360T:p.I2454F	Benign	Uncertain_significance
	13:32355214:T:C	BRCA2	BRCA2:NM_000059:exon14:c.T7361C:p.I2454T	Benign	Uncertain_significance
	13:32355214:T:G	BRCA2	BRCA2:NM_000059:exon14:c.T7361G:p.I2454S	Benign	Uncertain_significance
	13:32355215:T:G	BRCA2	BRCA2:NM_000059:exon14:c.T7362G:p.I2454M	Benign	Uncertain_significance
	13:32355216:C:A	BRCA2	BRCA2:NM_000059:exon14:c.C7363A:p.H2455N	Benign	Uncertain_significance
	13:32355217:A:G	BRCA2	BRCA2:NM_000059:exon14:c.A7364G:p.H2455R	Benign	Uncertain_significance
	13:32355218:T:A	BRCA2	BRCA2:NM_000059:exon14:c.T7365A:p.H2455Q	Benign	Uncertain_significance
	13:32355219:C:G	BRCA2	BRCA2:NM_000059:exon14:c.C7366G:p.Q2456E	Benign	Uncertain_significance
	13:32355220:A:C	BRCA2	BRCA2:NM_000059:exon14:c.A7367C:p.Q2456P	Benign	Uncertain_significance
	13:32355220:A:G	BRCA2	BRCA2:NM_000059:exon14:c.A7367G:p.Q2456R	Benign	Uncertain_significance
	13:32355221:G:T	BRCA2	BRCA2:NM_000059:exon14:c.G7368T:p.Q2456H	Benign	Uncertain_significance
	13:32355223:T:G	BRCA2	BRCA2:NM_000059:exon14:c.T7370G:p.F2457C	Benign	Uncertain_significance
	13:32355225:A:C	BRCA2	BRCA2:NM_000059:exon14:c.A7372C:p.N2458H	Benign	Uncertain_significance
	13:32355226:A:G	BRCA2	BRCA2:NM_000059:exon14:c.A7373G:p.N2458S	Benign	Conflicting_interpretations_of_pathogenicity
	13:32355227:C:A	BRCA2	BRCA2:NM_000059:exon14:c.C7374A:p.N2458K	Benign	Uncertain_significance
	13:32355228:A:C	BRCA2	BRCA2:NM_000059:exon14:c.A7375C:p.K2459Q	Benign	Uncertain_significance
	13:32355228:A:G	BRCA2	BRCA2:NM_000059:exon14:c.A7375G:p.K2459E	Benign	Uncertain_significance
	13:32355229:A:G	BRCA2	BRCA2:NM_000059:exon14:c.A7376G:p.K2459R	Benign	Uncertain_significance
	13:32355230:AAAC:A	BRCA2	BRCA2:NM_000059:exon14:c.7378_7380del:p.N2461del	Pathogenic	Uncertain_significance
	13:32355231:A:C	BRCA2	BRCA2:NM_000059:exon14:c.A7378C:p.N2460H	Benign	Uncertain_significance
	13:32355232:A:G	BRCA2	BRCA2:NM_000059:exon14:c.A7379G:p.N2460S	Benign	Uncertain_significance
	13:32355234:A:G	BRCA2	BRCA2:NM_000059:exon14:c.A7381G:p.N2461D	Benign	Uncertain_significance
	13:32355235:A:G	BRCA2	BRCA2:NM_000059:exon14:c.A7382G:p.N2461S	Benign	Uncertain_significance
	13:32355237:T:A	BRCA2	BRCA2:NM_000059:exon14:c.T7384A:p.S2462T	Benign	Uncertain_significance
	13:32355238:C:T	BRCA2	BRCA2:NM_000059:exon14:c.C7385T:p.S2462F	Benign	Uncertain_significance
	13:32355241:A:G	BRCA2	BRCA2:NM_000059:exon14:c.A7388G:p.N2463S	Benign	Uncertain_significance
	13:32355241:A:T	BRCA2	BRCA2:NM_000059:exon14:c.A7388T:p.N2463I	Benign	Uncertain_significance
	13:32355242:T:A	BRCA2	BRCA2:NM_000059:exon14:c.T7389A:p.N2463K	Benign	Uncertain_significance
	13:32355243:C:G	BRCA2	BRCA2:NM_000059:exon14:c.C7390G:p.Q2464E	Benign	Uncertain_significance
	13:32355245:A:C	BRCA2	BRCA2:NM_000059:exon14:c.A7392C:p.Q2464H	Benign	Uncertain_significance
	13:32355246:G:A	BRCA2	BRCA2:NM_000059:exon14:c.G7393A:p.A2465T	Benign	Uncertain_significance
	13:32355247:C:T	BRCA2	BRCA2:NM_000059:exon14:c.C7394T:p.A2465V	Benign	Uncertain_significance
	13:32355252:G:A	BRCA2	BRCA2:NM_000059:exon14:c.G7399A:p.A2467T	Benign	Conflicting_interpretations_of_pathogenicity
	13:32355252:G:C	BRCA2	BRCA2:NM_000059:exon14:c.G7399C:p.A2467P	Benign	Uncertain_significance
	13:32355253:C:T	BRCA2	BRCA2:NM_000059:exon14:c.C7400T:p.A2467V	Benign	Uncertain_significance
	13:32355255:G:A	BRCA2	BRCA2:NM_000059:exon14:c.G7402A:p.V2468I	Benign	Conflicting_interpretations_of_pathogenicity
	13:32355256:T:A	BRCA2	BRCA2:NM_000059:exon14:c.T7403A:p.V2468E	Benign	Uncertain_significance
	13:32355256:T:C	BRCA2	BRCA2:NM_000059:exon14:c.T7403C:p.V2468A	Benign	Uncertain_significance
	13:32355258:A:G	BRCA2	BRCA2:NM_000059:exon14:c.A7405G:p.T2469A	Benign	Uncertain_significance
	13:32355259:C:T	BRCA2	BRCA2:NM_000059:exon14:c.C7406T:p.T2469I	Benign	Conflicting_interpretations_of_pathogenicity
	13:32355261:T:G	BRCA2	BRCA2:NM_000059:exon14:c.T7408G:p.F2470V	Benign	Uncertain_significance
	13:32355262:T:C	BRCA2	BRCA2:NM_000059:exon14:c.T7409C:p.F2470S	Benign	Uncertain_significance
	13:32355262:T:G	BRCA2	BRCA2:NM_000059:exon14:c.T7409G:p.F2470C	Benign	Uncertain_significance
	13:32355263:C:G	BRCA2	BRCA2:NM_000059:exon14:c.C7410G:p.F2470L	Benign	Uncertain_significance
	13:32355264:A:G	BRCA2	BRCA2:NM_000059:exon14:c.A7411G:p.T2471A	Benign	Uncertain_significance
	13:32355267:A:C	BRCA2	BRCA2:NM_000059:exon14:c.A7414C:p.K2472Q	Benign	Uncertain_significance
	13:32355267:A:G	BRCA2	BRCA2:NM_000059:exon14:c.A7414G:p.K2472E	Benign	Uncertain_significance
	13:32355268:A:G	BRCA2	BRCA2:NM_000059:exon14:c.A7415G:p.K2472R	Benign	Uncertain_significance
	13:32355268:A:T	BRCA2	BRCA2:NM_000059:exon14:c.A7415T:p.K2472M	Benign	Uncertain_significance
	13:32355270:T:A	BRCA2	BRCA2:NM_000059:exon14:c.T7417A:p.C2473S	Benign	Uncertain_significance
	13:32355270:T:C	BRCA2	BRCA2:NM_000059:exon14:c.T7417C:p.C2473R	Benign	Conflicting_interpretations_of_pathogenicity
	13:32355271:G:A	BRCA2	BRCA2:NM_000059:exon14:c.G7418A:p.C2473Y	Benign	Conflicting_interpretations_of_pathogenicity
	13:32355271:G:T	BRCA2	BRCA2:NM_000059:exon14:c.G7418T:p.C2473F	Benign	Uncertain_significance
	13:32355272:TGAA:T	BRCA2	BRCA2:NM_000059:exon14:c.7420_7422del:p.E2476del	Pathogenic	Uncertain_significance
	13:32355275:A:G	BRCA2	BRCA2:NM_000059:exon14:c.A7422G:p.E2474E	Benign	Conflicting_interpretations_of_pathogenicity
	13:32355279:G:A	BRCA2	BRCA2:NM_000059:exon14:c.G7426A:p.E2476K	Benign	Uncertain_significance
	13:32355279:GA:CC	BRCA2	BRCA2:NM_000059:exon14:c.7426_7427delinsCC:p.E2476P	Benign	Uncertain_significance
	13:32355279:G:C	BRCA2	BRCA2:NM_000059:exon14:c.G7426C:p.E2476Q	Benign	Uncertain_significance
	13:32355280:A:G	BRCA2	BRCA2:NM_000059:exon14:c.A7427G:p.E2476G	Benign	Uncertain_significance
	13:32355282:C:A	BRCA2	BRCA2:NM_000059:exon14:c.C7429A:p.P2477T	Benign	Uncertain_significance
	13:32355282:C:G	BRCA2	BRCA2:NM_000059:exon14:c.C7429G:p.P2477A	Benign	Uncertain_significance
	13:32355282:C:T	BRCA2	BRCA2:NM_000059:exon14:c.C7429T:p.P2477S	Benign	Uncertain_significance
	13:32355285:T:G	BRCA2	BRCA2:NM_000059:exon14:c.T7432G:p.L2478V	Benign	Uncertain_significance
	13:32355287:A:C	BRCA2	BRCA2:NM_000059:exon14:c.A7434C:p.L2478F	Pathogenic	Uncertain_significance
	13:32356428:A:G	BRCA2	BRCA2:NM_000059:exon15:c.A7436G:p.D2479G	Pathogenic	Uncertain_significance
	13:32356429:T:G	BRCA2	BRCA2:NM_000059:exon15:c.T7437G:p.D2479E	Benign	Uncertain_significance
	13:32356430:T:G	BRCA2	BRCA2:NM_000059:exon15:c.T7438G:p.L2480V	Benign	Uncertain_significance
	13:32356432:A:C	BRCA2	BRCA2:NM_000059:exon15:c.A7440C:p.L2480F	Benign	Uncertain_significance
	13:32356434:T:G	BRCA2	BRCA2:NM_000059:exon15:c.T7442G:p.I2481S	Benign	Uncertain_significance
	13:32356436:A:G	BRCA2	BRCA2:NM_000059:exon15:c.A7444G:p.T2482A	Benign	Uncertain_significance
	13:32356439:A:G	BRCA2	BRCA2:NM_000059:exon15:c.A7447G:p.S2483G	Benign	Uncertain_significance
	13:32356439:A:T	BRCA2	BRCA2:NM_000059:exon15:c.A7447T:p.S2483C	Benign	Uncertain_significance
	13:32356440:G:A	BRCA2	BRCA2:NM_000059:exon15:c.G7448A:p.S2483N	Benign	Conflicting_interpretations_of_pathogenicity
	13:32356441:T:G	BRCA2	BRCA2:NM_000059:exon15:c.T7449G:p.S2483R	Benign	Uncertain_significance
	13:32356448:A:G	BRCA2	BRCA2:NM_000059:exon15:c.A7456G:p.N2486D	Benign	Uncertain_significance
	13:32356449:A:G	BRCA2	BRCA2:NM_000059:exon15:c.A7457G:p.N2486S	Benign	Conflicting_interpretations_of_pathogenicity
	13:32356451:G:A	BRCA2	BRCA2:NM_000059:exon15:c.G7459A:p.A2487T	Pathogenic	Uncertain_significance
	13:32356451:G:T	BRCA2	BRCA2:NM_000059:exon15:c.G7459T:p.A2487S	Pathogenic	Uncertain_significance
	13:32356454:A:G	BRCA2	BRCA2:NM_000059:exon15:c.A7462G:p.R2488G	Pathogenic	Conflicting_interpretations_of_pathogenicity
	13:32356455:G:A	BRCA2	BRCA2:NM_000059:exon15:c.G7463A:p.R2488K	Pathogenic	Conflicting_interpretations_of_pathogenicity
	13:32356455:G:C	BRCA2	BRCA2:NM_000059:exon15:c.G7463C:p.R2488T	Pathogenic	Uncertain_significance
	13:32356456:A:C	BRCA2	BRCA2:NM_000059:exon15:c.A7464C:p.R2488S	Pathogenic	Conflicting_interpretations_of_pathogenicity
	13:32356457:G:A	BRCA2	BRCA2:NM_000059:exon15:c.G7465A:p.D2489N	Benign	Uncertain_significance
	13:32356457:G:T	BRCA2	BRCA2:NM_000059:exon15:c.G7465T:p.D2489Y	Pathogenic	Uncertain_significance
	13:32356458:A:G	BRCA2	BRCA2:NM_000059:exon15:c.A7466G:p.D2489G	Benign	Conflicting_interpretations_of_pathogenicity
	13:32356459:T:G	BRCA2	BRCA2:NM_000059:exon15:c.T7467G:p.D2489E	Benign	Uncertain_significance
	13:32356460:A:G	BRCA2	BRCA2:NM_000059:exon15:c.A7468G:p.I2490V	Benign	Uncertain_significance
	13:32356462:A:G	BRCA2	BRCA2:NM_000059:exon15:c.A7470G:p.I2490M	Benign	Conflicting_interpretations_of_pathogenicity
	13:32356464:A:G	BRCA2	BRCA2:NM_000059:exon15:c.A7472G:p.Q2491R	Pathogenic	Conflicting_interpretations_of_pathogenicity
	13:32356464:A:T	BRCA2	BRCA2:NM_000059:exon15:c.A7472T:p.Q2491L	Pathogenic	Uncertain_significance
	13:32356465:G:C	BRCA2	BRCA2:NM_000059:exon15:c.G7473C:p.Q2491H	Pathogenic	Uncertain_significance
	13:32356469:A:G	BRCA2	BRCA2:NM_000059:exon15:c.A7477G:p.M2493V	Benign	Uncertain_significance
	13:32356469:A:T	BRCA2	BRCA2:NM_000059:exon15:c.A7477T:p.M2493L	Benign	Uncertain_significance
	13:32356470:T:C	BRCA2	BRCA2:NM_000059:exon15:c.T7478C:p.M2493T	Benign	Uncertain_significance
	13:32356470:T:G	BRCA2	BRCA2:NM_000059:exon15:c.T7478G:p.M2493R	Benign	Uncertain_significance
	13:32356471:G:A	BRCA2	BRCA2:NM_000059:exon15:c.G7479A:p.M2493I	Benign	Uncertain_significance
	13:32356473:G:A	BRCA2	BRCA2:NM_000059:exon15:c.G7481A:p.R2494Q	Pathogenic	Conflicting_interpretations_of_pathogenicity
	13:32356476:T:C	BRCA2	BRCA2:NM_000059:exon15:c.T7484C:p.I2495T	Pathogenic	Conflicting_interpretations_of_pathogenicity
	13:32356477:TAAG:T	BRCA2	BRCA2:NM_000059:exon15:c.7486_7488del:p.K2498del	Pathogenic	Uncertain_significance
	13:32356477:T:G	BRCA2	BRCA2:NM_000059:exon15:c.T7485G:p.I2495M	Benign	Uncertain_significance
	13:32356479:A:C	BRCA2	BRCA2:NM_000059:exon15:c.A7487C:p.K2496T	Benign	Uncertain_significance
	13:32356480:G:C	BRCA2	BRCA2:NM_000059:exon15:c.G7488C:p.K2496N	Benign	Uncertain_significance
	13:32356482:A:C	BRCA2	BRCA2:NM_000059:exon15:c.A7490C:p.K2497T	Benign	Uncertain_significance
	13:32356482:A:G	BRCA2	BRCA2:NM_000059:exon15:c.A7490G:p.K2497R	Benign	Uncertain_significance
	13:32356485:A:C	BRCA2	BRCA2:NM_000059:exon15:c.A7493C:p.K2498T	Pathogenic	Uncertain_significance
	13:32356486:A:G	BRCA2	BRCA2:NM_000059:exon15:c.A7494G:p.K2498K	Benign	Conflicting_interpretations_of_pathogenicity
	13:32356487:C:G	BRCA2	BRCA2:NM_000059:exon15:c.C7495G:p.Q2499E	Benign	Uncertain_significance
	13:32356491:G:A	BRCA2	BRCA2:NM_000059:exon15:c.G7499A:p.R2500K	Benign	Conflicting_interpretations_of_pathogenicity
	13:32356491:G:C	BRCA2	BRCA2:NM_000059:exon15:c.G7499C:p.R2500T	Benign	Conflicting_interpretations_of_pathogenicity
	13:32356492:G:C	BRCA2	BRCA2:NM_000059:exon15:c.G7500C:p.R2500S	Benign	Uncertain_significance
	13:32356494:A:G	BRCA2	BRCA2:NM_000059:exon15:c.A7502G:p.Q2501R	Benign	Uncertain_significance
	13:32356496:C:A	BRCA2	BRCA2:NM_000059:exon15:c.C7504A:p.R2502S	Benign	Uncertain_significance
	13:32356496:C:T	BRCA2	BRCA2:NM_000059:exon15:c.C7504T:p.R2502C	Benign	Conflicting_interpretations_of_pathogenicity
	13:32356497:G:C	BRCA2	BRCA2:NM_000059:exon15:c.G7505C:p.R2502P	Benign	Uncertain_significance
	13:32356497:G:T	BRCA2	BRCA2:NM_000059:exon15:c.G7505T:p.R2502L	Benign	Uncertain_significance
	13:32356499:G:A	BRCA2	BRCA2:NM_000059:exon15:c.G7507A:p.V2503I	Benign	Conflicting_interpretations_of_pathogenicity
	13:32356500:T:A	BRCA2	BRCA2:NM_000059:exon15:c.T7508A:p.V2503D	Benign	Conflicting_interpretations_of_pathogenicity
	13:32356500:T:G	BRCA2	BRCA2:NM_000059:exon15:c.T7508G:p.V2503G	Benign	Uncertain_significance
	13:32356502:T:G	BRCA2	BRCA2:NM_000059:exon15:c.T7510G:p.F2504V	Benign	Uncertain_significance
	13:32356504:T:G	BRCA2	BRCA2:NM_000059:exon15:c.T7512G:p.F2504L	Benign	Uncertain_significance
	13:32356505:C:G	BRCA2	BRCA2:NM_000059:exon15:c.C7513G:p.P2505A	Benign	Uncertain_significance
	13:32356505:C:T	BRCA2	BRCA2:NM_000059:exon15:c.C7513T:p.P2505S	Benign	Uncertain_significance
	13:32356508:C:G	BRCA2	BRCA2:NM_000059:exon15:c.C7516G:p.Q2506E	Benign	Uncertain_significance
	13:32356509:A:G	BRCA2	BRCA2:NM_000059:exon15:c.A7517G:p.Q2506R	Benign	Uncertain_significance
	13:32356511:C:G	BRCA2	BRCA2:NM_000059:exon15:c.C7519G:p.P2507A	Benign	Uncertain_significance
	13:32356512:C:T	BRCA2	BRCA2:NM_000059:exon15:c.C7520T:p.P2507L	Pathogenic	Uncertain_significance
	13:32356514:G:A	BRCA2	BRCA2:NM_000059:exon15:c.G7522A:p.G2508S	Benign	Conflicting_interpretations_of_pathogenicity
	13:32356515:G:A	BRCA2	BRCA2:NM_000059:exon15:c.G7523A:p.G2508D	Pathogenic	Uncertain_significance
	13:32356516:C:T	BRCA2	BRCA2:NM_000059:exon15:c.C7524T:p.G2508G	Benign	Conflicting_interpretations_of_pathogenicity
	13:32356517:A:AT	BRCA2	BRCA2:NM_000059:exon15:c.7525_7526insT:p.S2509Mfs*30	Pathogenic	not_provided
	13:32356517:A:C	BRCA2	BRCA2:NM_000059:exon15:c.A7525C:p.S2509R	Benign	Uncertain_significance
	13:32356517:A:G	BRCA2	BRCA2:NM_000059:exon15:c.A7525G:p.S2509G	Pathogenic	Uncertain_significance
	13:32356518:G:A	BRCA2	BRCA2:NM_000059:exon15:c.G7526A:p.S2509N	Pathogenic	Uncertain_significance
	13:32356518:G:C	BRCA2	BRCA2:NM_000059:exon15:c.G7526C:p.S2509T	Pathogenic	Uncertain_significance
	13:32356520:CT:AC	BRCA2	BRCA2:NM_000059:exon15:c.7528_7529delinsAC:p.L2510T	Benign	Uncertain_significance
	13:32356521:T:G	BRCA2	BRCA2:NM_000059:exon15:c.T7529G:p.L2510R	Pathogenic	Uncertain_significance
	13:32356523:T:A	BRCA2	BRCA2:NM_000059:exon15:c.T7531A:p.Y2511N	Pathogenic	Uncertain_significance
	13:32356523:T:C	BRCA2	BRCA2:NM_000059:exon15:c.T7531C:p.Y2511H	Pathogenic	Uncertain_significance
	13:32356524:A:G	BRCA2	BRCA2:NM_000059:exon15:c.A7532G:p.Y2511C	Pathogenic	Uncertain_significance
	13:32356527:T:C	BRCA2	BRCA2:NM_000059:exon15:c.T7535C:p.L2512P	Pathogenic	Uncertain_significance
	13:32356529:G:A	BRCA2	BRCA2:NM_000059:exon15:c.G7537A:p.A2513T	Benign	Uncertain_significance
	13:32356530:C:A	BRCA2	BRCA2:NM_000059:exon15:c.C7538A:p.A2513E	Benign	Uncertain_significance
	13:32356530:C:T	BRCA2	BRCA2:NM_000059:exon15:c.C7538T:p.A2513V	Benign	Uncertain_significance
	13:32356532:A:G	BRCA2	BRCA2:NM_000059:exon15:c.A7540G:p.K2514E	Pathogenic	Uncertain_significance
	13:32356533:A:C	BRCA2	BRCA2:NM_000059:exon15:c.A7541C:p.K2514T	Pathogenic	Uncertain_significance
	13:32356534:A:C	BRCA2	BRCA2:NM_000059:exon15:c.A7542C:p.K2514N	Benign	Uncertain_significance
	13:32356535:A:T	BRCA2	BRCA2:NM_000059:exon15:c.A7543T:p.T2515S	Benign	Uncertain_significance
	13:32356538:T:C	BRCA2	BRCA2:NM_000059:exon15:c.T7546C:p.S2516P	Pathogenic	Uncertain_significance
	13:32356539:C:G	BRCA2	BRCA2:NM_000059:exon15:c.C7547G:p.S2516C	Pathogenic	Conflicting_interpretations_of_pathogenicity
	13:32356539:C:T	BRCA2	BRCA2:NM_000059:exon15:c.C7547T:p.S2516F	Benign	Conflicting_interpretations_of_pathogenicity
	13:32356541:A:G	BRCA2	BRCA2:NM_000059:exon15:c.A7549G:p.T2517A	Benign	Uncertain_significance
	13:32356542:C:G	BRCA2	BRCA2:NM_000059:exon15:c.C7550G:p.T2517S	Benign	Uncertain_significance
	13:32356542:C:T	BRCA2	BRCA2:NM_000059:exon15:c.C7550T:p.T2517I	Benign	Uncertain_significance
	13:32356544:C:G	BRCA2	BRCA2:NM_000059:exon15:c.C7552G:p.L2518V	Benign	Conflicting_interpretations_of_pathogenicity
	13:32356545:T:G	BRCA2	BRCA2:NM_000059:exon15:c.T7553G:p.L2518R	Benign	Uncertain_significance
	13:32356548:C:G	BRCA2	BRCA2:NM_000059:exon15:c.C7556G:p.P2519R	Benign	Uncertain_significance
	13:32356548:C:T	BRCA2	BRCA2:NM_000059:exon15:c.C7556T:p.P2519L	Benign	Uncertain_significance
	13:32356550:C:G	BRCA2	BRCA2:NM_000059:exon15:c.C7558G:p.R2520G	Pathogenic	Uncertain_significance
	13:32356551:G:A	BRCA2	BRCA2:NM_000059:exon15:c.G7559A:p.R2520Q	Benign	Conflicting_interpretations_of_pathogenicity
	13:32356551:G:C	BRCA2	BRCA2:NM_000059:exon15:c.G7559C:p.R2520P	Pathogenic	Conflicting_interpretations_of_pathogenicity
	13:32356551:G:T	BRCA2	BRCA2:NM_000059:exon15:c.G7559T:p.R2520L	Pathogenic	Conflicting_interpretations_of_pathogenicity
	13:32356553:A:G	BRCA2	BRCA2:NM_000059:exon15:c.A7561G:p.I2521V	Benign	Uncertain_significance
	13:32356557:C:T	BRCA2	BRCA2:NM_000059:exon15:c.C7565T:p.S2522F	Pathogenic	Conflicting_interpretations_of_pathogenicity
	13:32356560:T:C	BRCA2	BRCA2:NM_000059:exon15:c.T7568C:p.L2523P	Pathogenic	Uncertain_significance
	13:32356562:A:G	BRCA2	BRCA2:NM_000059:exon15:c.A7570G:p.K2524E	Pathogenic	Uncertain_significance
	13:32356564:A:T	BRCA2	BRCA2:NM_000059:exon15:c.A7572T:p.K2524N	Benign	Uncertain_significance
	13:32356565:G:A	BRCA2	BRCA2:NM_000059:exon15:c.G7573A:p.A2525T	Benign	Uncertain_significance
	13:32356565:G:C	BRCA2	BRCA2:NM_000059:exon15:c.G7573C:p.A2525P	Benign	Uncertain_significance
	13:32356568:G:A	BRCA2	BRCA2:NM_000059:exon15:c.G7576A:p.A2526T	Pathogenic	Uncertain_significance
	13:32356569:CAGT:C	BRCA2	BRCA2:NM_000059:exon15:c.7578_7580del:p.V2527del	Pathogenic	Uncertain_significance
	13:32356569:C:G	BRCA2	BRCA2:NM_000059:exon15:c.C7577G:p.A2526G	Pathogenic	Uncertain_significance
	13:32356569:C:T	BRCA2	BRCA2:NM_000059:exon15:c.C7577T:p.A2526V	Pathogenic	Uncertain_significance
	13:32356571:G:A	BRCA2	BRCA2:NM_000059:exon15:c.G7579A:p.V2527I	Pathogenic	Conflicting_interpretations_of_pathogenicity
	13:32356571:G:T	BRCA2	BRCA2:NM_000059:exon15:c.G7579T:p.V2527L	Pathogenic	Uncertain_significance
	13:32356572:TAGG:T	BRCA2	BRCA2:NM_000059:exon15:c.7581_7583del:p.G2529del	Pathogenic	Uncertain_significance
	13:32356572:T:C	BRCA2	BRCA2:NM_000059:exon15:c.T7580C:p.V2527A	Pathogenic	Conflicting_interpretations_of_pathogenicity
	13:32356574:G:A	BRCA2	BRCA2:NM_000059:exon15:c.G7582A:p.G2528R	Benign	Uncertain_significance
	13:32356575:G:A	BRCA2	BRCA2:NM_000059:exon15:c.G7583A:p.G2528E	Benign	Uncertain_significance
	13:32356577:G:A	BRCA2	BRCA2:NM_000059:exon15:c.G7585A:p.G2529S	Benign	Uncertain_significance
	13:32356577:G:C	BRCA2	BRCA2:NM_000059:exon15:c.G7585C:p.G2529R	Benign	Uncertain_significance
	13:32356581:A:G	BRCA2	BRCA2:NM_000059:exon15:c.A7589G:p.Q2530R	Benign	Uncertain_significance
	13:32356582:A:C	BRCA2	BRCA2:NM_000059:exon15:c.A7590C:p.Q2530H	Benign	Uncertain_significance
	13:32356582:A:T	BRCA2	BRCA2:NM_000059:exon15:c.A7590T:p.Q2530H	Benign	Uncertain_significance
	13:32356583:G:A	BRCA2	BRCA2:NM_000059:exon15:c.G7591A:p.V2531I	Benign	Uncertain_significance
	13:32356584:TTCC:CAGTAGGAGG	BRCA2	BRCA2:NM_000059:exon15:c.7592_7595delinsCAGTAGGAGG:p.V2531_P2532delinsAVGG	Benign	Uncertain_significance
	13:32356586:C:A	BRCA2	BRCA2:NM_000059:exon15:c.C7594A:p.P2532T	Pathogenic	Uncertain_significance
	13:32356586:C:G	BRCA2	BRCA2:NM_000059:exon15:c.C7594G:p.P2532A	Pathogenic	Uncertain_significance
	13:32356586:C:T	BRCA2	BRCA2:NM_000059:exon15:c.C7594T:p.P2532S	Pathogenic	Uncertain_significance
	13:32356587:C:A	BRCA2	BRCA2:NM_000059:exon15:c.C7595A:p.P2532H	Benign	Uncertain_significance
	13:32356587:C:T	BRCA2	BRCA2:NM_000059:exon15:c.C7595T:p.P2532L	Pathogenic	Conflicting_interpretations_of_pathogenicity
	13:32356589:T:A	BRCA2	BRCA2:NM_000059:exon15:c.T7597A:p.S2533T	Benign	Uncertain_significance
	13:32356589:T:C	BRCA2	BRCA2:NM_000059:exon15:c.T7597C:p.S2533P	Benign	Uncertain_significance
	13:32356589:T:G	BRCA2	BRCA2:NM_000059:exon15:c.T7597G:p.S2533A	Benign	Uncertain_significance
	13:32356590:C:G	BRCA2	BRCA2:NM_000059:exon15:c.C7598G:p.S2533C	Benign	Conflicting_interpretations_of_pathogenicity
	13:32356590:C:T	BRCA2	BRCA2:NM_000059:exon15:c.C7598T:p.S2533F	Benign	Uncertain_significance
	13:32356592:G:A	BRCA2	BRCA2:NM_000059:exon15:c.G7600A:p.A2534T	Benign	Uncertain_significance
	13:32356593:C:A	BRCA2	BRCA2:NM_000059:exon15:c.C7601A:p.A2534E	Benign	Uncertain_significance
	13:32356593:C:G	BRCA2	BRCA2:NM_000059:exon15:c.C7601G:p.A2534G	Benign	Uncertain_significance
	13:32356593:C:T	BRCA2	BRCA2:NM_000059:exon15:c.C7601T:p.A2534V	Benign	Conflicting_interpretations_of_pathogenicity
	13:32356595:T:A	BRCA2	BRCA2:NM_000059:exon15:c.T7603A:p.C2535S	Benign	Uncertain_significance
	13:32356595:T:C	BRCA2	BRCA2:NM_000059:exon15:c.T7603C:p.C2535R	Benign	Uncertain_significance
	13:32356596:G:A	BRCA2	BRCA2:NM_000059:exon15:c.G7604A:p.C2535Y	Benign	Uncertain_significance
	13:32356597:T:G	BRCA2	BRCA2:NM_000059:exon15:c.T7605G:p.C2535W	Benign	Uncertain_significance
	13:32356598:T:C	BRCA2	BRCA2:NM_000059:exon15:c.T7606C:p.S2536P	Benign	Uncertain_significance
	13:32356601:C:T	BRCA2	BRCA2:NM_000059:exon15:c.C7609T:p.H2537Y	Benign	Uncertain_significance
	13:32356602:A:G	BRCA2	BRCA2:NM_000059:exon15:c.A7610G:p.H2537R	Benign	Uncertain_significance
	13:32356604:A:G	BRCA2	BRCA2:NM_000059:exon15:c.A7612G:p.K2538E	Benign	Uncertain_significance
	13:32356608:A:G	BRCA2	BRCA2:NM_000059:exon15:c.A7616G:p.Q2539R	Benign	Uncertain_significance
	13:32356609:G:A	BRCA2	BRCA2:NM_000059:exon15:c.G7617A:p.Q2539Q	Benign	Uncertain_significance
	13:32356609:G:C	BRCA2	BRCA2:NM_000059:exon15:c.G7617C:p.Q2539H	Pathogenic	Uncertain_significance
	13:32357742:C:A	BRCA2	BRCA2:NM_000059:exon16:c.C7618A:p.L2540M	Benign	Uncertain_significance
	13:32357743:T:C	BRCA2	BRCA2:NM_000059:exon16:c.T7619C:p.L2540P	Pathogenic	Uncertain_significance
	13:32357746:A:G	BRCA2	BRCA2:NM_000059:exon16:c.A7622G:p.Y2541C	Pathogenic	Uncertain_significance
	13:32357749:C:A	BRCA2	BRCA2:NM_000059:exon16:c.C7625A:p.T2542K	Benign	Uncertain_significance
	13:32357749:C:G	BRCA2	BRCA2:NM_000059:exon16:c.C7625G:p.T2542R	Benign	Uncertain_significance
	13:32357749:C:T	BRCA2	BRCA2:NM_000059:exon16:c.C7625T:p.T2542M	Benign	Conflicting_interpretations_of_pathogenicity
	13:32357752:A:G	BRCA2	BRCA2:NM_000059:exon16:c.A7628G:p.Y2543C	Benign	Uncertain_significance
	13:32357754:G:A	BRCA2	BRCA2:NM_000059:exon16:c.G7630A:p.G2544S	Pathogenic	Conflicting_interpretations_of_pathogenicity
	13:32357754:G:C	BRCA2	BRCA2:NM_000059:exon16:c.G7630C:p.G2544R	Pathogenic	Conflicting_interpretations_of_pathogenicity
	13:32357755:G:A	BRCA2	BRCA2:NM_000059:exon16:c.G7631A:p.G2544D	Pathogenic	Conflicting_interpretations_of_pathogenicity
	13:32357757:G:A	BRCA2	BRCA2:NM_000059:exon16:c.G7633A:p.V2545I	Benign	Uncertain_significance
	13:32357760:T:C	BRCA2	BRCA2:NM_000059:exon16:c.T7636C:p.S2546P	Benign	Uncertain_significance
	13:32357761:C:T	BRCA2	BRCA2:NM_000059:exon16:c.C7637T:p.S2546F	Pathogenic	Conflicting_interpretations_of_pathogenicity
	13:32357763:A:C	BRCA2	BRCA2:NM_000059:exon16:c.A7639C:p.K2547Q	Benign	Uncertain_significance
	13:32357763:A:G	BRCA2	BRCA2:NM_000059:exon16:c.A7639G:p.K2547E	Benign	Uncertain_significance
	13:32357764:A:T	BRCA2	BRCA2:NM_000059:exon16:c.A7640T:p.K2547I	Benign	Uncertain_significance
	13:32357767:A:G	BRCA2	BRCA2:NM_000059:exon16:c.A7643G:p.H2548R	Benign	Conflicting_interpretations_of_pathogenicity
	13:32357767:A:T	BRCA2	BRCA2:NM_000059:exon16:c.A7643T:p.H2548L	Benign	Uncertain_significance
	13:32357769:T:G	BRCA2	BRCA2:NM_000059:exon16:c.T7645G:p.C2549G	Pathogenic	Uncertain_significance
	13:32357770:G:C	BRCA2	BRCA2:NM_000059:exon16:c.G7646C:p.C2549S	Benign	Uncertain_significance
	13:32357772:A:C	BRCA2	BRCA2:NM_000059:exon16:c.A7648C:p.I2550L	Benign	Uncertain_significance
	13:32357772:A:G	BRCA2	BRCA2:NM_000059:exon16:c.A7648G:p.I2550V	Benign	Conflicting_interpretations_of_pathogenicity
	13:32357772:A:T	BRCA2	BRCA2:NM_000059:exon16:c.A7648T:p.I2550L	Benign	Uncertain_significance
	13:32357773:T:A	BRCA2	BRCA2:NM_000059:exon16:c.T7649A:p.I2550K	Benign	Uncertain_significance
	13:32357775:A:C	BRCA2	BRCA2:NM_000059:exon16:c.A7651C:p.K2551Q	Benign	Conflicting_interpretations_of_pathogenicity
	13:32357775:A:G	BRCA2	BRCA2:NM_000059:exon16:c.A7651G:p.K2551E	Benign	Uncertain_significance
	13:32357778:A:G	BRCA2	BRCA2:NM_000059:exon16:c.A7654G:p.I2552V	Benign	Uncertain_significance
	13:32357779:T:C	BRCA2	BRCA2:NM_000059:exon16:c.T7655C:p.I2552T	Pathogenic	Uncertain_significance
	13:32357780:TAAC:T	BRCA2	BRCA2:NM_000059:exon16:c.7657_7659del:p.N2553del	Pathogenic	Uncertain_significance
	13:32357781:A:G	BRCA2	BRCA2:NM_000059:exon16:c.A7657G:p.N2553D	Benign	Uncertain_significance
	13:32357782:A:G	BRCA2	BRCA2:NM_000059:exon16:c.A7658G:p.N2553S	Benign	Uncertain_significance
	13:32357783:C:G	BRCA2	BRCA2:NM_000059:exon16:c.C7659G:p.N2553K	Benign	Uncertain_significance
	13:32357784:A:G	BRCA2	BRCA2:NM_000059:exon16:c.A7660G:p.S2554G	Pathogenic	Uncertain_significance
	13:32357785:G:A	BRCA2	BRCA2:NM_000059:exon16:c.G7661A:p.S2554N	Pathogenic	Uncertain_significance
	13:32357785:G:C	BRCA2	BRCA2:NM_000059:exon16:c.G7661C:p.S2554T	Pathogenic	Uncertain_significance
	13:32357787:A:G	BRCA2	BRCA2:NM_000059:exon16:c.A7663G:p.K2555E	Benign	Uncertain_significance
	13:32357788:A:G	BRCA2	BRCA2:NM_000059:exon16:c.A7664G:p.K2555R	Benign	Uncertain_significance
	13:32357793:G:A	BRCA2	BRCA2:NM_000059:exon16:c.G7669A:p.A2557T	Pathogenic	Uncertain_significance
	13:32357794:C:A	BRCA2	BRCA2:NM_000059:exon16:c.C7670A:p.A2557E	Pathogenic	Uncertain_significance
	13:32357794:C:T	BRCA2	BRCA2:NM_000059:exon16:c.C7670T:p.A2557V	Pathogenic	Uncertain_significance
	13:32357796:G:A	BRCA2	BRCA2:NM_000059:exon16:c.G7672A:p.E2558K	Pathogenic	Uncertain_significance
	13:32357796:G:C	BRCA2	BRCA2:NM_000059:exon16:c.G7672C:p.E2558Q	Pathogenic	Uncertain_significance
	13:32357797:A:T	BRCA2	BRCA2:NM_000059:exon16:c.A7673T:p.E2558V	Pathogenic	Uncertain_significance
	13:32357798:G:C	BRCA2	BRCA2:NM_000059:exon16:c.G7674C:p.E2558D	Benign	Uncertain_significance
	13:32357799:T:TAAAC	BRCA2	BRCA2:NM_000059:exon16:c.7675_7676insAAAC:p.S2559*	Pathogenic	not_provided
	13:32357800:C:G	BRCA2	BRCA2:NM_000059:exon16:c.C7676G:p.S2559C	Benign	Uncertain_significance
	13:32357800:C:T	BRCA2	BRCA2:NM_000059:exon16:c.C7676T:p.S2559F	Pathogenic	Uncertain_significance
	13:32357802:T:C	BRCA2	BRCA2:NM_000059:exon16:c.T7678C:p.F2560L	Pathogenic	Uncertain_significance
	13:32357803:T:C	BRCA2	BRCA2:NM_000059:exon16:c.T7679C:p.F2560S	Pathogenic	Uncertain_significance
	13:32357804:T:G	BRCA2	BRCA2:NM_000059:exon16:c.T7680G:p.F2560L	Pathogenic	Uncertain_significance
	13:32357805:C:A	BRCA2	BRCA2:NM_000059:exon16:c.C7681A:p.Q2561K	Benign	Uncertain_significance
	13:32357806:A:G	BRCA2	BRCA2:NM_000059:exon16:c.A7682G:p.Q2561R	Benign	Conflicting_interpretations_of_pathogenicity
	13:32357806:A:T	BRCA2	BRCA2:NM_000059:exon16:c.A7682T:p.Q2561L	Pathogenic	Uncertain_significance
	13:32357807:G:C	BRCA2	BRCA2:NM_000059:exon16:c.G7683C:p.Q2561H	Benign	Uncertain_significance
	13:32357808:T:A	BRCA2	BRCA2:NM_000059:exon16:c.T7684A:p.F2562I	Pathogenic	Uncertain_significance
	13:32357808:T:C	BRCA2	BRCA2:NM_000059:exon16:c.T7684C:p.F2562L	Pathogenic	Conflicting_interpretations_of_pathogenicity
	13:32357808:T:G	BRCA2	BRCA2:NM_000059:exon16:c.T7684G:p.F2562V	Pathogenic	Conflicting_interpretations_of_pathogenicity
	13:32357809:T:G	BRCA2	BRCA2:NM_000059:exon16:c.T7685G:p.F2562C	Pathogenic	Conflicting_interpretations_of_pathogenicity
	13:32357810:T:G	BRCA2	BRCA2:NM_000059:exon16:c.T7686G:p.F2562L	Pathogenic	Uncertain_significance
	13:32357811:C:T	BRCA2	BRCA2:NM_000059:exon16:c.C7687T:p.H2563Y	Benign	Uncertain_significance
	13:32357814:A:C	BRCA2	BRCA2:NM_000059:exon16:c.A7690C:p.T2564P	Benign	Uncertain_significance
	13:32357815:C:G	BRCA2	BRCA2:NM_000059:exon16:c.C7691G:p.T2564S	Benign	Uncertain_significance
	13:32357815:C:T	BRCA2	BRCA2:NM_000059:exon16:c.C7691T:p.T2564I	Benign	Uncertain_significance
	13:32357817:G:A	BRCA2	BRCA2:NM_000059:exon16:c.G7693A:p.E2565K	Benign	Uncertain_significance
	13:32357820:G:A	BRCA2	BRCA2:NM_000059:exon16:c.G7696A:p.D2566N	Pathogenic	Uncertain_significance
	13:32357820:G:T	BRCA2	BRCA2:NM_000059:exon16:c.G7696T:p.D2566Y	Pathogenic	Conflicting_interpretations_of_pathogenicity
	13:32357822:T:G	BRCA2	BRCA2:NM_000059:exon16:c.T7698G:p.D2566E	Benign	Uncertain_significance
	13:32357823:T:C	BRCA2	BRCA2:NM_000059:exon16:c.T7699C:p.Y2567H	Benign	Uncertain_significance
	13:32357823:T:G	BRCA2	BRCA2:NM_000059:exon16:c.T7699G:p.Y2567D	Pathogenic	Uncertain_significance
	13:32357824:A:T	BRCA2	BRCA2:NM_000059:exon16:c.A7700T:p.Y2567F	Benign	Uncertain_significance
	13:32357829:G:A	BRCA2	BRCA2:NM_000059:exon16:c.G7705A:p.G2569S	Benign	Uncertain_significance
	13:32357829:G:T	BRCA2	BRCA2:NM_000059:exon16:c.G7705T:p.G2569C	Pathogenic	Uncertain_significance
	13:32357830:G:A	BRCA2	BRCA2:NM_000059:exon16:c.G7706A:p.G2569D	Benign	Uncertain_significance
	13:32357832:A:G	BRCA2	BRCA2:NM_000059:exon16:c.A7708G:p.K2570E	Pathogenic	Uncertain_significance
	13:32357833:A:G	BRCA2	BRCA2:NM_000059:exon16:c.A7709G:p.K2570R	Benign	Uncertain_significance
	13:32357834:G:C	BRCA2	BRCA2:NM_000059:exon16:c.G7710C:p.K2570N	Benign	Uncertain_significance
	13:32357835:G:A	BRCA2	BRCA2:NM_000059:exon16:c.G7711A:p.E2571K	Pathogenic	Conflicting_interpretations_of_pathogenicity
	13:32357836:A:G	BRCA2	BRCA2:NM_000059:exon16:c.A7712G:p.E2571G	Benign	Conflicting_interpretations_of_pathogenicity
	13:32357836:A:T	BRCA2	BRCA2:NM_000059:exon16:c.A7712T:p.E2571V	Pathogenic	Uncertain_significance
	13:32357838:A:C	BRCA2	BRCA2:NM_000059:exon16:c.A7714C:p.S2572R	Benign	Uncertain_significance
	13:32357838:A:G	BRCA2	BRCA2:NM_000059:exon16:c.A7714G:p.S2572G	Benign	Conflicting_interpretations_of_pathogenicity
	13:32357839:G:A	BRCA2	BRCA2:NM_000059:exon16:c.G7715A:p.S2572N	Benign	Uncertain_significance
	13:32357844:T:C	BRCA2	BRCA2:NM_000059:exon16:c.T7720C:p.W2574R	Benign	Uncertain_significance
	13:32357846:G:T	BRCA2	BRCA2:NM_000059:exon16:c.G7722T:p.W2574C	Benign	Uncertain_significance
	13:32357847:A:G	BRCA2	BRCA2:NM_000059:exon16:c.A7723G:p.T2575A	Benign	Conflicting_interpretations_of_pathogenicity
	13:32357849:T:G	BRCA2	BRCA2:NM_000059:exon16:c.T7725G:p.T2575T	Benign	Uncertain_significance
	13:32357850:G:A	BRCA2	BRCA2:NM_000059:exon16:c.G7726A:p.G2576R	Benign	Uncertain_significance
	13:32357850:G:C	BRCA2	BRCA2:NM_000059:exon16:c.G7726C:p.G2576R	Benign	Uncertain_significance
	13:32357854:A:G	BRCA2	BRCA2:NM_000059:exon16:c.A7730G:p.K2577R	Benign	Uncertain_significance
	13:32357857:G:A	BRCA2	BRCA2:NM_000059:exon16:c.G7733A:p.G2578E	Pathogenic	Conflicting_interpretations_of_pathogenicity
	13:32357857:G:T	BRCA2	BRCA2:NM_000059:exon16:c.G7733T:p.G2578V	Pathogenic	Uncertain_significance
	13:32357859:A:G	BRCA2	BRCA2:NM_000059:exon16:c.A7735G:p.I2579V	Benign	Uncertain_significance
	13:32357860:T:C	BRCA2	BRCA2:NM_000059:exon16:c.T7736C:p.I2579T	Pathogenic	Uncertain_significance
	13:32357863:A:G	BRCA2	BRCA2:NM_000059:exon16:c.A7739G:p.Q2580R	Benign	Uncertain_significance
	13:32357864:G:T	BRCA2	BRCA2:NM_000059:exon16:c.G7740T:p.Q2580H	Benign	Uncertain_significance
	13:32357865:T:G	BRCA2	BRCA2:NM_000059:exon16:c.T7741G:p.L2581V	Benign	Uncertain_significance
	13:32357866:T:G	BRCA2	BRCA2:NM_000059:exon16:c.T7742G:p.L2581W	Pathogenic	Uncertain_significance
	13:32357868:G:A	BRCA2	BRCA2:NM_000059:exon16:c.G7744A:p.A2582T	Pathogenic	Conflicting_interpretations_of_pathogenicity
	13:32357871:G:C	BRCA2	BRCA2:NM_000059:exon16:c.G7747C:p.D2583H	Pathogenic	Uncertain_significance
	13:32357872:A:T	BRCA2	BRCA2:NM_000059:exon16:c.A7748T:p.D2583V	Pathogenic	Uncertain_significance
	13:32357875:G:A	BRCA2	BRCA2:NM_000059:exon16:c.G7751A:p.G2584D	Pathogenic	Conflicting_interpretations_of_pathogenicity
	13:32357877:G:A	BRCA2	BRCA2:NM_000059:exon16:c.G7753A:p.G2585R	Pathogenic	Conflicting_interpretations_of_pathogenicity
	13:32357880:T:C	BRCA2	BRCA2:NM_000059:exon16:c.T7756C:p.W2586R	Pathogenic	Uncertain_significance
	13:32357882:G:T	BRCA2	BRCA2:NM_000059:exon16:c.G7758T:p.W2586C	Pathogenic	Uncertain_significance
	13:32357883:C:T	BRCA2	BRCA2:NM_000059:exon16:c.C7759T:p.L2587F	Benign	Conflicting_interpretations_of_pathogenicity
	13:32357884:T:A	BRCA2	BRCA2:NM_000059:exon16:c.T7760A:p.L2587H	Pathogenic	Uncertain_significance
	13:32357886:A:C	BRCA2	BRCA2:NM_000059:exon16:c.A7762C:p.I2588L	Benign	Uncertain_significance
	13:32357889:C:A	BRCA2	BRCA2:NM_000059:exon16:c.C7765A:p.P2589T	Pathogenic	Uncertain_significance
	13:32357889:C:T	BRCA2	BRCA2:NM_000059:exon16:c.C7765T:p.P2589S	Pathogenic	Conflicting_interpretations_of_pathogenicity
	13:32357890:C:A	BRCA2	BRCA2:NM_000059:exon16:c.C7766A:p.P2589H	Pathogenic	Conflicting_interpretations_of_pathogenicity
	13:32357890:C:T	BRCA2	BRCA2:NM_000059:exon16:c.C7766T:p.P2589L	Pathogenic	Uncertain_significance
	13:32357891:C:T	BRCA2	BRCA2:NM_000059:exon16:c.C7767T:p.P2589P	Benign	Conflicting_interpretations_of_pathogenicity
	13:32357892:T:A	BRCA2	BRCA2:NM_000059:exon16:c.T7768A:p.S2590T	Benign	Uncertain_significance
	13:32357892:T:C	BRCA2	BRCA2:NM_000059:exon16:c.T7768C:p.S2590P	Pathogenic	Uncertain_significance
	13:32357893:C:G	BRCA2	BRCA2:NM_000059:exon16:c.C7769G:p.S2590C	Benign	Uncertain_significance
	13:32357893:C:T	BRCA2	BRCA2:NM_000059:exon16:c.C7769T:p.S2590F	Pathogenic	Uncertain_significance
	13:32357895:A:G	BRCA2	BRCA2:NM_000059:exon16:c.A7771G:p.N2591D	Benign	Uncertain_significance
	13:32357896:A:G	BRCA2	BRCA2:NM_000059:exon16:c.A7772G:p.N2591S	Benign	Uncertain_significance
	13:32357898:G:A	BRCA2	BRCA2:NM_000059:exon16:c.G7774A:p.D2592N	Benign	Uncertain_significance
	13:32357901:G:A	BRCA2	BRCA2:NM_000059:exon16:c.G7777A:p.G2593R	Pathogenic	Uncertain_significance
	13:32357902:G:A	BRCA2	BRCA2:NM_000059:exon16:c.G7778A:p.G2593E	Pathogenic	Uncertain_significance
	13:32357903:A:T	BRCA2	BRCA2:NM_000059:exon16:c.A7779T:p.G2593G	Benign	Uncertain_significance
	13:32357905:A:G	BRCA2	BRCA2:NM_000059:exon16:c.A7781G:p.K2594R	Benign	Uncertain_significance
	13:32357907:G:A	BRCA2	BRCA2:NM_000059:exon16:c.G7783A:p.A2595T	Benign	Uncertain_significance
	13:32357907:G:T	BRCA2	BRCA2:NM_000059:exon16:c.G7783T:p.A2595S	Benign	Uncertain_significance
	13:32357908:C:G	BRCA2	BRCA2:NM_000059:exon16:c.C7784G:p.A2595G	Pathogenic	Uncertain_significance
	13:32357910:G:A	BRCA2	BRCA2:NM_000059:exon16:c.G7786A:p.G2596R	Pathogenic	Conflicting_interpretations_of_pathogenicity
	13:32357911:G:A	BRCA2	BRCA2:NM_000059:exon16:c.G7787A:p.G2596E	Pathogenic	Conflicting_interpretations_of_pathogenicity
	13:32357911:G:C	BRCA2	BRCA2:NM_000059:exon16:c.G7787C:p.G2596A	Pathogenic	Uncertain_significance
	13:32357911:G:T	BRCA2	BRCA2:NM_000059:exon16:c.G7787T:p.G2596V	Pathogenic	Conflicting_interpretations_of_pathogenicity
	13:32357912:A:GGGT	BRCA2	BRCA2:NM_000059:exon16:c.7788delinsGGGT:p.G2596_K2597insG	Benign	Uncertain_significance
	13:32357913:AAAG:A	BRCA2	BRCA2:NM_000059:exon16:c.7790_7792del:p.E2599del	Pathogenic	Conflicting_interpretations_of_pathogenicity
	13:32357915:A:C	BRCA2	BRCA2:NM_000059:exon16:c.A7791C:p.K2597N	Pathogenic	Uncertain_significance
	13:32357919:G:A	BRCA2	BRCA2:NM_000059:exon16:c.G7795A:p.E2599K	Pathogenic	Conflicting_interpretations_of_pathogenicity
	13:32357920:A:G	BRCA2	BRCA2:NM_000059:exon16:c.A7796G:p.E2599G	Pathogenic	Conflicting_interpretations_of_pathogenicity
	13:32357920:A:T	BRCA2	BRCA2:NM_000059:exon16:c.A7796T:p.E2599V	Pathogenic	Uncertain_significance
	13:32357921:A:C	BRCA2	BRCA2:NM_000059:exon16:c.A7797C:p.E2599D	Pathogenic	Uncertain_significance
	13:32357923:T:G	BRCA2	BRCA2:NM_000059:exon16:c.T7799G:p.F2600C	Pathogenic	Uncertain_significance
	13:32357924:T:G	BRCA2	BRCA2:NM_000059:exon16:c.T7800G:p.F2600L	Pathogenic	Uncertain_significance
	13:32357929:G:A	BRCA2	BRCA2:NM_000059:exon16:c.G7805A:p.R2602K	Pathogenic	Uncertain_significance
	13:32362524:G:A	BRCA2	BRCA2:NM_000059:exon17:c.G7807A:p.A2603T	Pathogenic	Uncertain_significance
	13:32362524:G:T	BRCA2	BRCA2:NM_000059:exon17:c.G7807T:p.A2603S	Pathogenic	Uncertain_significance
	13:32362528:T:C	BRCA2	BRCA2:NM_000059:exon17:c.T7811C:p.L2604P	Pathogenic	Conflicting_interpretations_of_pathogenicity
	13:32362531:G:A	BRCA2	BRCA2:NM_000059:exon17:c.G7814A:p.C2605Y	Pathogenic	Uncertain_significance
	13:32362534:A:G	BRCA2	BRCA2:NM_000059:exon17:c.A7817G:p.D2606G	Pathogenic	Uncertain_significance
	13:32362536:A:C	BRCA2	BRCA2:NM_000059:exon17:c.A7819C:p.T2607P	Pathogenic	Conflicting_interpretations_of_pathogenicity
	13:32362536:A:G	BRCA2	BRCA2:NM_000059:exon17:c.A7819G:p.T2607A	Pathogenic	Uncertain_significance
	13:32362537:C:T	BRCA2	BRCA2:NM_000059:exon17:c.C7820T:p.T2607I	Pathogenic	Uncertain_significance
	13:32362539:C:A	BRCA2	BRCA2:NM_000059:exon17:c.C7822A:p.P2608T	Pathogenic	Uncertain_significance
	13:32362539:C:G	BRCA2	BRCA2:NM_000059:exon17:c.C7822G:p.P2608A	Benign	Conflicting_interpretations_of_pathogenicity
	13:32362540:C:A	BRCA2	BRCA2:NM_000059:exon17:c.C7823A:p.P2608Q	Pathogenic	Conflicting_interpretations_of_pathogenicity
	13:32362540:C:T	BRCA2	BRCA2:NM_000059:exon17:c.C7823T:p.P2608L	Pathogenic	Uncertain_significance
	13:32362543:G:C	BRCA2	BRCA2:NM_000059:exon17:c.G7826C:p.G2609A	Pathogenic	Uncertain_significance
	13:32362543:G:T	BRCA2	BRCA2:NM_000059:exon17:c.G7826T:p.G2609V	Pathogenic	Conflicting_interpretations_of_pathogenicity
	13:32362545:G:A	BRCA2	BRCA2:NM_000059:exon17:c.G7828A:p.V2610M	Pathogenic	Uncertain_significance
	13:32362548:G:A	BRCA2	BRCA2:NM_000059:exon17:c.G7831A:p.D2611N	Pathogenic	Uncertain_significance
	13:32362549:A:G	BRCA2	BRCA2:NM_000059:exon17:c.A7832G:p.D2611G	Pathogenic	Conflicting_interpretations_of_pathogenicity
	13:32362558:T:C	BRCA2	BRCA2:NM_000059:exon17:c.T7841C:p.L2614P	Pathogenic	Uncertain_significance
	13:32362559:T:A	BRCA2	BRCA2:NM_000059:exon17:c.T7842A:p.L2614L	Benign	Conflicting_interpretations_of_pathogenicity
	13:32362564:C:A	BRCA2	BRCA2:NM_000059:exon17:c.C7847A:p.S2616Y	Pathogenic	Uncertain_significance
	13:32362564:C:G	BRCA2	BRCA2:NM_000059:exon17:c.C7847G:p.S2616C	Pathogenic	Uncertain_significance
	13:32362564:C:T	BRCA2	BRCA2:NM_000059:exon17:c.C7847T:p.S2616F	Pathogenic	Uncertain_significance
	13:32362566:A:G	BRCA2	BRCA2:NM_000059:exon17:c.A7849G:p.R2617G	Benign	Uncertain_significance
	13:32362567:G:A	BRCA2	BRCA2:NM_000059:exon17:c.G7850A:p.R2617K	Benign	Uncertain_significance
	13:32362569:A:C	BRCA2	BRCA2:NM_000059:exon17:c.A7852C:p.I2618L	Benign	Uncertain_significance
	13:32362572:T:C	BRCA2	BRCA2:NM_000059:exon17:c.T7855C:p.W2619R	Pathogenic	Conflicting_interpretations_of_pathogenicity
	13:32362573:G:C	BRCA2	BRCA2:NM_000059:exon17:c.G7856C:p.W2619S	Pathogenic	Uncertain_significance
	13:32362574:G:C	BRCA2	BRCA2:NM_000059:exon17:c.G7857C:p.W2619C	Pathogenic	Conflicting_interpretations_of_pathogenicity
	13:32362575:G:A	BRCA2	BRCA2:NM_000059:exon17:c.G7858A:p.V2620I	Pathogenic	Uncertain_significance
	13:32362576:T:A	BRCA2	BRCA2:NM_000059:exon17:c.T7859A:p.V2620D	Pathogenic	Uncertain_significance
	13:32362579:A:G	BRCA2	BRCA2:NM_000059:exon17:c.A7862G:p.Y2621C	Benign	Uncertain_significance
	13:32362579:A:T	BRCA2	BRCA2:NM_000059:exon17:c.A7862T:p.Y2621F	Benign	Uncertain_significance
	13:32362581:A:G	BRCA2	BRCA2:NM_000059:exon17:c.A7864G:p.N2622D	Pathogenic	Uncertain_significance
	13:32362582:A:C	BRCA2	BRCA2:NM_000059:exon17:c.A7865C:p.N2622T	Pathogenic	Uncertain_significance
	13:32362582:A:G	BRCA2	BRCA2:NM_000059:exon17:c.A7865G:p.N2622S	Benign	Uncertain_significance
	13:32362582:A:T	BRCA2	BRCA2:NM_000059:exon17:c.A7865T:p.N2622I	Pathogenic	Uncertain_significance
	13:32362585:A:T	BRCA2	BRCA2:NM_000059:exon17:c.A7868T:p.H2623L	Pathogenic	Conflicting_interpretations_of_pathogenicity
	13:32362587:T:C	BRCA2	BRCA2:NM_000059:exon17:c.T7870C:p.Y2624H	Pathogenic	Uncertain_significance
	13:32362588:A:G	BRCA2	BRCA2:NM_000059:exon17:c.A7871G:p.Y2624C	Pathogenic	Conflicting_interpretations_of_pathogenicity
	13:32362590:A:C	BRCA2	BRCA2:NM_000059:exon17:c.A7873C:p.R2625R	Benign	Uncertain_significance
	13:32362590:A:G	BRCA2	BRCA2:NM_000059:exon17:c.A7873G:p.R2625G	Pathogenic	Uncertain_significance
	13:32362591:G:A	BRCA2	BRCA2:NM_000059:exon17:c.G7874A:p.R2625K	Pathogenic	Conflicting_interpretations_of_pathogenicity
	13:32362591:G:T	BRCA2	BRCA2:NM_000059:exon17:c.G7874T:p.R2625I	Pathogenic	Conflicting_interpretations_of_pathogenicity
	13:32362592:A:G	BRCA2	BRCA2:NM_000059:exon17:c.A7875G:p.R2625R	Benign	Conflicting_interpretations_of_pathogenicity
	13:32362592:A:T	BRCA2	BRCA2:NM_000059:exon17:c.A7875T:p.R2625S	Pathogenic	Uncertain_significance
	13:32362596:A:G	BRCA2	BRCA2:NM_000059:exon17:c.A7879G:p.I2627V	Pathogenic	Conflicting_interpretations_of_pathogenicity
	13:32362597:T:G	BRCA2	BRCA2:NM_000059:exon17:c.T7880G:p.I2627S	Pathogenic	Uncertain_significance
	13:32362599:A:G	BRCA2	BRCA2:NM_000059:exon17:c.A7882G:p.I2628V	Benign	Uncertain_significance
	13:32362599:A:T	BRCA2	BRCA2:NM_000059:exon17:c.A7882T:p.I2628L	Benign	Uncertain_significance
	13:32362600:T:C	BRCA2	BRCA2:NM_000059:exon17:c.T7883C:p.I2628T	Pathogenic	Conflicting_interpretations_of_pathogenicity
	13:32362601:A:G	BRCA2	BRCA2:NM_000059:exon17:c.A7884G:p.I2628M	Benign	Uncertain_significance
	13:32362602:TGGAAACTGGCAG:T	BRCA2	BRCA2:NM_000059:exon17:c.7886_7897del:p.W2629_A2633delinsS	Pathogenic	Uncertain_significance
	13:32362604:G:T	BRCA2	BRCA2:NM_000059:exon17:c.G7887T:p.W2629C	Pathogenic	Uncertain_significance
	13:32362605:A:G	BRCA2	BRCA2:NM_000059:exon17:c.A7888G:p.K2630E	Pathogenic	Uncertain_significance
	13:32362608:C:A	BRCA2	BRCA2:NM_000059:exon17:c.C7891A:p.L2631M	Benign	Conflicting_interpretations_of_pathogenicity
	13:32362609:T:C	BRCA2	BRCA2:NM_000059:exon17:c.T7892C:p.L2631P	Pathogenic	Conflicting_interpretations_of_pathogenicity
	13:32362609:T:G	BRCA2	BRCA2:NM_000059:exon17:c.T7892G:p.L2631R	Pathogenic	Uncertain_significance
	13:32362611:G:A	BRCA2	BRCA2:NM_000059:exon17:c.G7894A:p.A2632T	Pathogenic	Uncertain_significance
	13:32362612:C:T	BRCA2	BRCA2:NM_000059:exon17:c.C7895T:p.A2632V	Pathogenic	Conflicting_interpretations_of_pathogenicity
	13:32362614:GCTATGGAATGTGCCTTTC:G	BRCA2	BRCA2:NM_000059:exon17:c.7898_7915del:p.M2634_P2639del	Pathogenic	Uncertain_significance
	13:32362614:G:T	BRCA2	BRCA2:NM_000059:exon17:c.G7897T:p.A2633S	Benign	Uncertain_significance
	13:32362615:C:G	BRCA2	BRCA2:NM_000059:exon17:c.C7898G:p.A2633G	Pathogenic	Uncertain_significance
	13:32362615:C:T	BRCA2	BRCA2:NM_000059:exon17:c.C7898T:p.A2633V	Pathogenic	Uncertain_significance
	13:32362617:A:G	BRCA2	BRCA2:NM_000059:exon17:c.A7900G:p.M2634V	Pathogenic	Uncertain_significance
	13:32362618:T:C	BRCA2	BRCA2:NM_000059:exon17:c.T7901C:p.M2634T	Pathogenic	Conflicting_interpretations_of_pathogenicity
	13:32362620:G:A	BRCA2	BRCA2:NM_000059:exon17:c.G7903A:p.E2635K	Pathogenic	Uncertain_significance
	13:32362622:A:T	BRCA2	BRCA2:NM_000059:exon17:c.A7905T:p.E2635D	Pathogenic	Uncertain_significance
	13:32362623:T:C	BRCA2	BRCA2:NM_000059:exon17:c.T7906C:p.C2636R	Benign	Uncertain_significance
	13:32362624:G:A	BRCA2	BRCA2:NM_000059:exon17:c.G7907A:p.C2636Y	Benign	Uncertain_significance
	13:32362626:G:A	BRCA2	BRCA2:NM_000059:exon17:c.G7909A:p.A2637T	Benign	Uncertain_significance
	13:32362626:G:C	BRCA2	BRCA2:NM_000059:exon17:c.G7909C:p.A2637P	Pathogenic	Uncertain_significance
	13:32362627:C:T	BRCA2	BRCA2:NM_000059:exon17:c.C7910T:p.A2637V	Pathogenic	Uncertain_significance
	13:32362629:T:C	BRCA2	BRCA2:NM_000059:exon17:c.T7912C:p.F2638L	Pathogenic	Uncertain_significance
	13:32362629:T:G	BRCA2	BRCA2:NM_000059:exon17:c.T7912G:p.F2638V	Pathogenic	Uncertain_significance
	13:32362631:T:G	BRCA2	BRCA2:NM_000059:exon17:c.T7914G:p.F2638L	Pathogenic	Uncertain_significance
	13:32362632:C:A	BRCA2	BRCA2:NM_000059:exon17:c.C7915A:p.P2639T	Pathogenic	Conflicting_interpretations_of_pathogenicity
	13:32362632:CC:TT	BRCA2	BRCA2:NM_000059:exon17:c.7915_7916delinsTT:p.P2639F	Benign	Uncertain_significance
	13:32362632:C:G	BRCA2	BRCA2:NM_000059:exon17:c.C7915G:p.P2639A	Pathogenic	Conflicting_interpretations_of_pathogenicity
	13:32362633:C:T	BRCA2	BRCA2:NM_000059:exon17:c.C7916T:p.P2639L	Pathogenic	Conflicting_interpretations_of_pathogenicity
	13:32362635:A:G	BRCA2	BRCA2:NM_000059:exon17:c.A7918G:p.K2640E	Benign	Uncertain_significance
	13:32362636:A:C	BRCA2	BRCA2:NM_000059:exon17:c.A7919C:p.K2640T	Benign	Uncertain_significance
	13:32362636:A:G	BRCA2	BRCA2:NM_000059:exon17:c.A7919G:p.K2640R	Benign	Uncertain_significance
	13:32362636:A:T	BRCA2	BRCA2:NM_000059:exon17:c.A7919T:p.K2640M	Pathogenic	Uncertain_significance
	13:32362639:A:G	BRCA2	BRCA2:NM_000059:exon17:c.A7922G:p.E2641G	Benign	Uncertain_significance
	13:32362641:T:C	BRCA2	BRCA2:NM_000059:exon17:c.T7924C:p.F2642L	Pathogenic	Conflicting_interpretations_of_pathogenicity
	13:32362642:T:G	BRCA2	BRCA2:NM_000059:exon17:c.T7925G:p.F2642C	Pathogenic	Conflicting_interpretations_of_pathogenicity
	13:32362643:T:G	BRCA2	BRCA2:NM_000059:exon17:c.T7926G:p.F2642L	Pathogenic	Conflicting_interpretations_of_pathogenicity
	13:32362644:G:A	BRCA2	BRCA2:NM_000059:exon17:c.G7927A:p.A2643T	Pathogenic	Uncertain_significance
	13:32362645:C:G	BRCA2	BRCA2:NM_000059:exon17:c.C7928G:p.A2643G	Benign	Conflicting_interpretations_of_pathogenicity
	13:32362645:C:T	BRCA2	BRCA2:NM_000059:exon17:c.C7928T:p.A2643V	Pathogenic	Uncertain_significance
	13:32362647:A:G	BRCA2	BRCA2:NM_000059:exon17:c.A7930G:p.N2644D	Benign	Conflicting_interpretations_of_pathogenicity
	13:32362648:A:G	BRCA2	BRCA2:NM_000059:exon17:c.A7931G:p.N2644S	Benign	Conflicting_interpretations_of_pathogenicity
	13:32362649:T:G	BRCA2	BRCA2:NM_000059:exon17:c.T7932G:p.N2644K	Benign	Uncertain_significance
	13:32362650:A:G	BRCA2	BRCA2:NM_000059:exon17:c.A7933G:p.R2645G	Pathogenic	Conflicting_interpretations_of_pathogenicity
	13:32362652:A:G	BRCA2	BRCA2:NM_000059:exon17:c.A7935G:p.R2645R	Benign	Conflicting_interpretations_of_pathogenicity
	13:32362654:G:A	BRCA2	BRCA2:NM_000059:exon17:c.G7937A:p.C2646Y	Pathogenic	Uncertain_significance
	13:32362655:C:G	BRCA2	BRCA2:NM_000059:exon17:c.C7938G:p.C2646W	Pathogenic	Conflicting_interpretations_of_pathogenicity
	13:32362656:C:G	BRCA2	BRCA2:NM_000059:exon17:c.C7939G:p.L2647V	Pathogenic	Uncertain_significance
	13:32362660:G:T	BRCA2	BRCA2:NM_000059:exon17:c.G7943T:p.S2648I	Benign	Uncertain_significance
	13:32362662:C:T	BRCA2	BRCA2:NM_000059:exon17:c.C7945T:p.P2649S	Pathogenic	Uncertain_significance
	13:32362665:G:A	BRCA2	BRCA2:NM_000059:exon17:c.G7948A:p.E2650K	Pathogenic	Uncertain_significance
	13:32362665:G:C	BRCA2	BRCA2:NM_000059:exon17:c.G7948C:p.E2650Q	Pathogenic	Uncertain_significance
	13:32362666:A:G	BRCA2	BRCA2:NM_000059:exon17:c.A7949G:p.E2650G	Pathogenic	Uncertain_significance
	13:32362668:A:G	BRCA2	BRCA2:NM_000059:exon17:c.A7951G:p.R2651G	Pathogenic	Uncertain_significance
	13:32362669:G:C	BRCA2	BRCA2:NM_000059:exon17:c.G7952C:p.R2651T	Benign	Uncertain_significance
	13:32362670:G:C	BRCA2	BRCA2:NM_000059:exon17:c.G7953C:p.R2651S	Benign	Uncertain_significance
	13:32362670:G:T	BRCA2	BRCA2:NM_000059:exon17:c.G7953T:p.R2651S	Benign	Uncertain_significance
	13:32362671:G:A	BRCA2	BRCA2:NM_000059:exon17:c.G7954A:p.V2652M	Pathogenic	Uncertain_significance
	13:32362672:T:A	BRCA2	BRCA2:NM_000059:exon17:c.T7955A:p.V2652E	Pathogenic	Uncertain_significance
	13:32362672:T:G	BRCA2	BRCA2:NM_000059:exon17:c.T7955G:p.V2652G	Pathogenic	Conflicting_interpretations_of_pathogenicity
	13:32362673:G:A	BRCA2	BRCA2:NM_000059:exon17:c.G7956A:p.V2652V	Benign	Conflicting_interpretations_of_pathogenicity
	13:32362673:GCTT:G	BRCA2	BRCA2:NM_000059:exon17:c.7957_7959del:p.L2654del	Pathogenic	Uncertain_significance
	13:32362675:T:G	BRCA2	BRCA2:NM_000059:exon17:c.T7958G:p.L2653R	Pathogenic	Uncertain_significance
	13:32362678:T:C	BRCA2	BRCA2:NM_000059:exon17:c.T7961C:p.L2654P	Pathogenic	Conflicting_interpretations_of_pathogenicity
	13:32362681:A:G	BRCA2	BRCA2:NM_000059:exon17:c.A7964G:p.Q2655R	Pathogenic	Conflicting_interpretations_of_pathogenicity
	13:32362681:A:T	BRCA2	BRCA2:NM_000059:exon17:c.A7964T:p.Q2655L	Pathogenic	Uncertain_significance
	13:32362683:C:G	BRCA2	BRCA2:NM_000059:exon17:c.C7966G:p.L2656V	Pathogenic	Uncertain_significance
	13:32362684:T:A	BRCA2	BRCA2:NM_000059:exon17:c.T7967A:p.L2656Q	Pathogenic	Conflicting_interpretations_of_pathogenicity
	13:32362684:T:C	BRCA2	BRCA2:NM_000059:exon17:c.T7967C:p.L2656P	Pathogenic	Uncertain_significance
	13:32362686:A:G	BRCA2	BRCA2:NM_000059:exon17:c.A7969G:p.K2657E	Pathogenic	Uncertain_significance
	13:32362687:A:C	BRCA2	BRCA2:NM_000059:exon17:c.A7970C:p.K2657T	Pathogenic	Conflicting_interpretations_of_pathogenicity
	13:32362688:A:C	BRCA2	BRCA2:NM_000059:exon17:c.A7971C:p.K2657N	Benign	Uncertain_significance
	13:32362689:T:C	BRCA2	BRCA2:NM_000059:exon17:c.T7972C:p.Y2658H	Pathogenic	Uncertain_significance
	13:32362690:A:G	BRCA2	BRCA2:NM_000059:exon17:c.A7973G:p.Y2658C	Pathogenic	Uncertain_significance
	13:32362693:G:T	BRCA2	BRCA2:NM_000059:exon17:c.G7976T:p.R2659I	Pathogenic	Uncertain_significance
	13:32363179:A:C	BRCA2	BRCA2:NM_000059:exon18:c.A7977C:p.R2659S	Pathogenic	Uncertain_significance
	13:32363180:TATG:T	BRCA2	BRCA2:NM_000059:exon18:c.7979_7981del:p.D2661del	Pathogenic	Uncertain_significance
	13:32363181:A:G	BRCA2	BRCA2:NM_000059:exon18:c.A7979G:p.Y2660C	Pathogenic	Uncertain_significance
	13:32363183:G:A	BRCA2	BRCA2:NM_000059:exon18:c.G7981A:p.D2661N	Pathogenic	Uncertain_significance
	13:32363184:A:T	BRCA2	BRCA2:NM_000059:exon18:c.A7982T:p.D2661V	Pathogenic	Uncertain_significance
	13:32363186:A:C	BRCA2	BRCA2:NM_000059:exon18:c.A7984C:p.T2662P	Benign	Uncertain_significance
	13:32363186:A:G	BRCA2	BRCA2:NM_000059:exon18:c.A7984G:p.T2662A	Benign	Uncertain_significance
	13:32363187:C:A	BRCA2	BRCA2:NM_000059:exon18:c.C7985A:p.T2662K	Benign	Conflicting_interpretations_of_pathogenicity
	13:32363187:C:T	BRCA2	BRCA2:NM_000059:exon18:c.C7985T:p.T2662M	Benign	Conflicting_interpretations_of_pathogenicity
	13:32363190:A:G	BRCA2	BRCA2:NM_000059:exon18:c.A7988G:p.E2663G	Pathogenic	Uncertain_significance
	13:32363192:A:G	BRCA2	BRCA2:NM_000059:exon18:c.A7990G:p.I2664V	Benign	Uncertain_significance
	13:32363194:T:G	BRCA2	BRCA2:NM_000059:exon18:c.T7992G:p.I2664M	Benign	Conflicting_interpretations_of_pathogenicity
	13:32363195:G:T	BRCA2	BRCA2:NM_000059:exon18:c.G7993T:p.D2665Y	Pathogenic	Conflicting_interpretations_of_pathogenicity
	13:32363196:A:T	BRCA2	BRCA2:NM_000059:exon18:c.A7994T:p.D2665V	Pathogenic	Uncertain_significance
	13:32363199:G:C	BRCA2	BRCA2:NM_000059:exon18:c.G7997C:p.R2666T	Benign	Uncertain_significance
	13:32363203:CAGA:C	BRCA2	BRCA2:NM_000059:exon18:c.8002_8004del:p.R2669del	Pathogenic	Uncertain_significance
	13:32363204:A:G	BRCA2	BRCA2:NM_000059:exon18:c.A8002G:p.R2668G	Benign	Uncertain_significance
	13:32363206:A:C	BRCA2	BRCA2:NM_000059:exon18:c.A8004C:p.R2668S	Benign	Uncertain_significance
	13:32363207:A:G	BRCA2	BRCA2:NM_000059:exon18:c.A8005G:p.R2669G	Pathogenic	Uncertain_significance
	13:32363208:G:T	BRCA2	BRCA2:NM_000059:exon18:c.G8006T:p.R2669I	Pathogenic	Uncertain_significance
	13:32363209:A:G	BRCA2	BRCA2:NM_000059:exon18:c.A8007G:p.R2669R	Benign	Conflicting_interpretations_of_pathogenicity
	13:32363209:A:T	BRCA2	BRCA2:NM_000059:exon18:c.A8007T:p.R2669S	Pathogenic	Conflicting_interpretations_of_pathogenicity
	13:32363210:T:C	BRCA2	BRCA2:NM_000059:exon18:c.T8008C:p.S2670P	Benign	Uncertain_significance
	13:32363211:C:G	BRCA2	BRCA2:NM_000059:exon18:c.C8009G:p.S2670W	Pathogenic	Conflicting_interpretations_of_pathogenicity
	13:32363211:CGGCTATAAAAAAGATAAT:C	BRCA2	BRCA2:NM_000059:exon18:c.8010_8027del:p.A2671_M2676del	Pathogenic	Uncertain_significance
	13:32363213:G:A	BRCA2	BRCA2:NM_000059:exon18:c.G8011A:p.A2671T	Pathogenic	Uncertain_significance
	13:32363213:G:T	BRCA2	BRCA2:NM_000059:exon18:c.G8011T:p.A2671S	Benign	Conflicting_interpretations_of_pathogenicity
	13:32363216:A:C	BRCA2	BRCA2:NM_000059:exon18:c.A8014C:p.I2672L	Benign	Uncertain_significance
	13:32363217:T:C	BRCA2	BRCA2:NM_000059:exon18:c.T8015C:p.I2672T	Pathogenic	Uncertain_significance
	13:32363218:A:G	BRCA2	BRCA2:NM_000059:exon18:c.A8016G:p.I2672M	Benign	Uncertain_significance
	13:32363220:A:G	BRCA2	BRCA2:NM_000059:exon18:c.A8018G:p.K2673R	Benign	Uncertain_significance
	13:32363221:A:T	BRCA2	BRCA2:NM_000059:exon18:c.A8019T:p.K2673N	Benign	Uncertain_significance
	13:32363225:A:C	BRCA2	BRCA2:NM_000059:exon18:c.A8023C:p.I2675L	Pathogenic	Uncertain_significance
	13:32363226:T:G	BRCA2	BRCA2:NM_000059:exon18:c.T8024G:p.I2675R	Pathogenic	Uncertain_significance
	13:32363227:A:G	BRCA2	BRCA2:NM_000059:exon18:c.A8025G:p.I2675M	Pathogenic	Uncertain_significance
	13:32363228:A:C	BRCA2	BRCA2:NM_000059:exon18:c.A8026C:p.M2676L	Benign	Uncertain_significance
	13:32363228:A:G	BRCA2	BRCA2:NM_000059:exon18:c.A8026G:p.M2676V	Benign	Uncertain_significance
	13:32363231:G:A	BRCA2	BRCA2:NM_000059:exon18:c.G8029A:p.E2677K	Pathogenic	Uncertain_significance
	13:32363234:A:G	BRCA2	BRCA2:NM_000059:exon18:c.A8032G:p.R2678G	Pathogenic	Conflicting_interpretations_of_pathogenicity
	13:32363235:G:A	BRCA2	BRCA2:NM_000059:exon18:c.G8033A:p.R2678K	Benign	Uncertain_significance
	13:32363236:G:C	BRCA2	BRCA2:NM_000059:exon18:c.G8034C:p.R2678S	Pathogenic	Uncertain_significance
	13:32363236:GGATGACACAGCT:A	BRCA2	BRCA2:NM_000059:exon18:c.8034_8046delinsA:p.D2679_A2682del	Benign	Uncertain_significance
	13:32363237:G:A	BRCA2	BRCA2:NM_000059:exon18:c.G8035A:p.D2679N	Pathogenic	Uncertain_significance
	13:32363237:G:T	BRCA2	BRCA2:NM_000059:exon18:c.G8035T:p.D2679Y	Pathogenic	Uncertain_significance
	13:32363238:A:G	BRCA2	BRCA2:NM_000059:exon18:c.A8036G:p.D2679G	Pathogenic	Conflicting_interpretations_of_pathogenicity
	13:32363241:A:G	BRCA2	BRCA2:NM_000059:exon18:c.A8039G:p.D2680G	Pathogenic	Conflicting_interpretations_of_pathogenicity
	13:32363242:C:G	BRCA2	BRCA2:NM_000059:exon18:c.C8040G:p.D2680E	Benign	Conflicting_interpretations_of_pathogenicity
	13:32363243:A:G	BRCA2	BRCA2:NM_000059:exon18:c.A8041G:p.T2681A	Benign	Uncertain_significance
	13:32363244:C:G	BRCA2	BRCA2:NM_000059:exon18:c.C8042G:p.T2681R	Benign	Conflicting_interpretations_of_pathogenicity
	13:32363244:C:T	BRCA2	BRCA2:NM_000059:exon18:c.C8042T:p.T2681I	Benign	Uncertain_significance
	13:32363246:G:A	BRCA2	BRCA2:NM_000059:exon18:c.G8044A:p.A2682T	Pathogenic	Uncertain_significance
	13:32363247:C:T	BRCA2	BRCA2:NM_000059:exon18:c.C8045T:p.A2682V	Pathogenic	Conflicting_interpretations_of_pathogenicity
	13:32363249:G:A	BRCA2	BRCA2:NM_000059:exon18:c.G8047A:p.A2683T	Pathogenic	Uncertain_significance
	13:32363249:G:T	BRCA2	BRCA2:NM_000059:exon18:c.G8047T:p.A2683S	Pathogenic	Uncertain_significance
	13:32363250:C:G	BRCA2	BRCA2:NM_000059:exon18:c.C8048G:p.A2683G	Benign	Uncertain_significance
	13:32363252:A:G	BRCA2	BRCA2:NM_000059:exon18:c.A8050G:p.K2684E	Pathogenic	Conflicting_interpretations_of_pathogenicity
	13:32363253:A:G	BRCA2	BRCA2:NM_000059:exon18:c.A8051G:p.K2684R	Pathogenic	Uncertain_significance
	13:32363255:A:C	BRCA2	BRCA2:NM_000059:exon18:c.A8053C:p.T2685P	Pathogenic	Uncertain_significance
	13:32363256:C:G	BRCA2	BRCA2:NM_000059:exon18:c.C8054G:p.T2685R	Pathogenic	Uncertain_significance
	13:32363258:C:G	BRCA2	BRCA2:NM_000059:exon18:c.C8056G:p.L2686V	Pathogenic	Uncertain_significance
	13:32363258:C:T	BRCA2	BRCA2:NM_000059:exon18:c.C8056T:p.L2686F	Pathogenic	Uncertain_significance
	13:32363259:T:G	BRCA2	BRCA2:NM_000059:exon18:c.T8057G:p.L2686R	Pathogenic	Uncertain_significance
	13:32363261:G:A	BRCA2	BRCA2:NM_000059:exon18:c.G8059A:p.V2687I	Benign	Uncertain_significance
	13:32363261:G:T	BRCA2	BRCA2:NM_000059:exon18:c.G8059T:p.V2687F	Pathogenic	Conflicting_interpretations_of_pathogenicity
	13:32363262:T:C	BRCA2	BRCA2:NM_000059:exon18:c.T8060C:p.V2687A	Pathogenic	Uncertain_significance
	13:32363264:C:G	BRCA2	BRCA2:NM_000059:exon18:c.C8062G:p.L2688V	Pathogenic	Uncertain_significance
	13:32363268:G:A	BRCA2	BRCA2:NM_000059:exon18:c.G8066A:p.C2689Y	Pathogenic	Uncertain_significance
	13:32363268:G:C	BRCA2	BRCA2:NM_000059:exon18:c.G8066C:p.C2689S	Pathogenic	Uncertain_significance
	13:32363270:G:A	BRCA2	BRCA2:NM_000059:exon18:c.G8068A:p.V2690I	Benign	Uncertain_significance
	13:32363270:G:C	BRCA2	BRCA2:NM_000059:exon18:c.G8068C:p.V2690L	Benign	Uncertain_significance
	13:32363274:C:T	BRCA2	BRCA2:NM_000059:exon18:c.C8072T:p.S2691F	Pathogenic	Uncertain_significance
	13:32363277:A:G	BRCA2	BRCA2:NM_000059:exon18:c.A8075G:p.D2692G	Benign	Uncertain_significance
	13:32363279:A:G	BRCA2	BRCA2:NM_000059:exon18:c.A8077G:p.I2693V	Benign	Uncertain_significance
	13:32363280:T:A	BRCA2	BRCA2:NM_000059:exon18:c.T8078A:p.I2693K	Pathogenic	Conflicting_interpretations_of_pathogenicity
	13:32363280:T:C	BRCA2	BRCA2:NM_000059:exon18:c.T8078C:p.I2693T	Pathogenic	Uncertain_significance
	13:32363281:A:G	BRCA2	BRCA2:NM_000059:exon18:c.A8079G:p.I2693M	Pathogenic	Uncertain_significance
	13:32363283:T:C	BRCA2	BRCA2:NM_000059:exon18:c.T8081C:p.I2694T	Benign	Uncertain_significance
	13:32363286:C:T	BRCA2	BRCA2:NM_000059:exon18:c.C8084T:p.S2695L	Benign	Conflicting_interpretations_of_pathogenicity
	13:32363288:T:G	BRCA2	BRCA2:NM_000059:exon18:c.T8086G:p.L2696V	Benign	Uncertain_significance
	13:32363289:T:G	BRCA2	BRCA2:NM_000059:exon18:c.T8087G:p.L2696W	Benign	Uncertain_significance
	13:32363292:G:A	BRCA2	BRCA2:NM_000059:exon18:c.G8090A:p.S2697N	Benign	Conflicting_interpretations_of_pathogenicity
	13:32363292:G:C	BRCA2	BRCA2:NM_000059:exon18:c.G8090C:p.S2697T	Benign	Uncertain_significance
	13:32363292:G:T	BRCA2	BRCA2:NM_000059:exon18:c.G8090T:p.S2697I	Benign	Uncertain_significance
	13:32363293:C:A	BRCA2	BRCA2:NM_000059:exon18:c.C8091A:p.S2697R	Benign	Uncertain_significance
	13:32363294:G:A	BRCA2	BRCA2:NM_000059:exon18:c.G8092A:p.A2698T	Benign	Conflicting_interpretations_of_pathogenicity
	13:32363295:C:G	BRCA2	BRCA2:NM_000059:exon18:c.C8093G:p.A2698G	Benign	Uncertain_significance
	13:32363299:T:G	BRCA2	BRCA2:NM_000059:exon18:c.T8097G:p.N2699K	Benign	Uncertain_significance
	13:32363300:A:C	BRCA2	BRCA2:NM_000059:exon18:c.A8098C:p.I2700L	Benign	Uncertain_significance
	13:32363300:A:G	BRCA2	BRCA2:NM_000059:exon18:c.A8098G:p.I2700V	Benign	Uncertain_significance
	13:32363301:T:C	BRCA2	BRCA2:NM_000059:exon18:c.T8099C:p.I2700T	Benign	Uncertain_significance
	13:32363302:A:G	BRCA2	BRCA2:NM_000059:exon18:c.A8100G:p.I2700M	Benign	Uncertain_significance
	13:32363303:T:C	BRCA2	BRCA2:NM_000059:exon18:c.T8101C:p.S2701P	Benign	Uncertain_significance
	13:32363304:C:G	BRCA2	BRCA2:NM_000059:exon18:c.C8102G:p.S2701C	Benign	Uncertain_significance
	13:32363304:C:T	BRCA2	BRCA2:NM_000059:exon18:c.C8102T:p.S2701F	Benign	Uncertain_significance
	13:32363306:G:A	BRCA2	BRCA2:NM_000059:exon18:c.G8104A:p.E2702K	Benign	Uncertain_significance
	13:32363306:G:C	BRCA2	BRCA2:NM_000059:exon18:c.G8104C:p.E2702Q	Benign	Uncertain_significance
	13:32363309:A:G	BRCA2	BRCA2:NM_000059:exon18:c.A8107G:p.T2703A	Benign	Uncertain_significance
	13:32363313:C:T	BRCA2	BRCA2:NM_000059:exon18:c.C8111T:p.S2704F	Benign	Conflicting_interpretations_of_pathogenicity
	13:32363315:A:G	BRCA2	BRCA2:NM_000059:exon18:c.A8113G:p.S2705G	Benign	Conflicting_interpretations_of_pathogenicity
	13:32363316:G:A	BRCA2	BRCA2:NM_000059:exon18:c.G8114A:p.S2705N	Benign	Uncertain_significance
	13:32363317:C:G	BRCA2	BRCA2:NM_000059:exon18:c.C8115G:p.S2705R	Benign	Conflicting_interpretations_of_pathogenicity
	13:32363318:A:G	BRCA2	BRCA2:NM_000059:exon18:c.A8116G:p.N2706D	Benign	Uncertain_significance
	13:32363319:A:G	BRCA2	BRCA2:NM_000059:exon18:c.A8117G:p.N2706S	Benign	Conflicting_interpretations_of_pathogenicity
	13:32363321:A:G	BRCA2	BRCA2:NM_000059:exon18:c.A8119G:p.K2707E	Benign	Uncertain_significance
	13:32363322:A:G	BRCA2	BRCA2:NM_000059:exon18:c.A8120G:p.K2707R	Benign	Uncertain_significance
	13:32363322:A:T	BRCA2	BRCA2:NM_000059:exon18:c.A8120T:p.K2707I	Benign	Uncertain_significance
	13:32363324:A:G	BRCA2	BRCA2:NM_000059:exon18:c.A8122G:p.T2708A	Benign	Uncertain_significance
	13:32363324:A:T	BRCA2	BRCA2:NM_000059:exon18:c.A8122T:p.T2708S	Benign	Uncertain_significance
	13:32363325:C:T	BRCA2	BRCA2:NM_000059:exon18:c.C8123T:p.T2708I	Benign	Uncertain_significance
	13:32363327:A:G	BRCA2	BRCA2:NM_000059:exon18:c.A8125G:p.S2709G	Benign	Conflicting_interpretations_of_pathogenicity
	13:32363328:G:T	BRCA2	BRCA2:NM_000059:exon18:c.G8126T:p.S2709I	Benign	Uncertain_significance
	13:32363330:A:G	BRCA2	BRCA2:NM_000059:exon18:c.A8128G:p.S2710G	Benign	Conflicting_interpretations_of_pathogenicity
	13:32363331:G:A	BRCA2	BRCA2:NM_000059:exon18:c.G8129A:p.S2710N	Benign	Uncertain_significance
	13:32363333:G:A	BRCA2	BRCA2:NM_000059:exon18:c.G8131A:p.A2711T	Benign	Uncertain_significance
	13:32363333:G:T	BRCA2	BRCA2:NM_000059:exon18:c.G8131T:p.A2711S	Benign	Uncertain_significance
	13:32363336:G:A	BRCA2	BRCA2:NM_000059:exon18:c.G8134A:p.D2712N	Benign	Conflicting_interpretations_of_pathogenicity
	13:32363336:G:C	BRCA2	BRCA2:NM_000059:exon18:c.G8134C:p.D2712H	Benign	Uncertain_significance
	13:32363337:A:C	BRCA2	BRCA2:NM_000059:exon18:c.A8135C:p.D2712A	Benign	Uncertain_significance
	13:32363337:A:T	BRCA2	BRCA2:NM_000059:exon18:c.A8135T:p.D2712V	Benign	Uncertain_significance
	13:32363338:T:G	BRCA2	BRCA2:NM_000059:exon18:c.T8136G:p.D2712E	Benign	Uncertain_significance
	13:32363340:C:A	BRCA2	BRCA2:NM_000059:exon18:c.C8138A:p.T2713N	Benign	Uncertain_significance
	13:32363340:C:T	BRCA2	BRCA2:NM_000059:exon18:c.C8138T:p.T2713I	Benign	Uncertain_significance
	13:32363342:C:A	BRCA2	BRCA2:NM_000059:exon18:c.C8140A:p.Q2714K	Benign	Uncertain_significance
	13:32363342:C:G	BRCA2	BRCA2:NM_000059:exon18:c.C8140G:p.Q2714E	Benign	Uncertain_significance
	13:32363343:A:C	BRCA2	BRCA2:NM_000059:exon18:c.A8141C:p.Q2714P	Benign	Uncertain_significance
	13:32363343:A:G	BRCA2	BRCA2:NM_000059:exon18:c.A8141G:p.Q2714R	Benign	Uncertain_significance
	13:32363348:G:A	BRCA2	BRCA2:NM_000059:exon18:c.G8146A:p.V2716M	Benign	Uncertain_significance
	13:32363348:G:C	BRCA2	BRCA2:NM_000059:exon18:c.G8146C:p.V2716L	Benign	Uncertain_significance
	13:32363352:C:T	BRCA2	BRCA2:NM_000059:exon18:c.C8150T:p.A2717V	Benign	Uncertain_significance
	13:32363354:A:G	BRCA2	BRCA2:NM_000059:exon18:c.A8152G:p.I2718V	Benign	Uncertain_significance
	13:32363355:T:C	BRCA2	BRCA2:NM_000059:exon18:c.T8153C:p.I2718T	Benign	Conflicting_interpretations_of_pathogenicity
	13:32363357:A:G	BRCA2	BRCA2:NM_000059:exon18:c.A8155G:p.I2719V	Benign	Uncertain_significance
	13:32363357:A:T	BRCA2	BRCA2:NM_000059:exon18:c.A8155T:p.I2719F	Benign	Uncertain_significance
	13:32363358:T:C	BRCA2	BRCA2:NM_000059:exon18:c.T8156C:p.I2719T	Benign	Uncertain_significance
	13:32363359:T:G	BRCA2	BRCA2:NM_000059:exon18:c.T8157G:p.I2719M	Benign	Uncertain_significance
	13:32363360:G:A	BRCA2	BRCA2:NM_000059:exon18:c.G8158A:p.E2720K	Pathogenic	Uncertain_significance
	13:32363363:C:G	BRCA2	BRCA2:NM_000059:exon18:c.C8161G:p.L2721V	Benign	Uncertain_significance
	13:32363363:C:T	BRCA2	BRCA2:NM_000059:exon18:c.C8161T:p.L2721F	Pathogenic	Uncertain_significance
	13:32363364:T:A	BRCA2	BRCA2:NM_000059:exon18:c.T8162A:p.L2721H	Pathogenic	Conflicting_interpretations_of_pathogenicity
	13:32363364:T:C	BRCA2	BRCA2:NM_000059:exon18:c.T8162C:p.L2721P	Pathogenic	Uncertain_significance
	13:32363364:T:G	BRCA2	BRCA2:NM_000059:exon18:c.T8162G:p.L2721R	Pathogenic	not_provided
	13:32363366:A:G	BRCA2	BRCA2:NM_000059:exon18:c.A8164G:p.T2722A	Pathogenic	Conflicting_interpretations_of_pathogenicity
	13:32363367:C:T	BRCA2	BRCA2:NM_000059:exon18:c.C8165T:p.T2722I	Pathogenic	Conflicting_interpretations_of_pathogenicity
	13:32363369:G:A	BRCA2	BRCA2:NM_000059:exon18:c.G8167A:p.D2723N	Pathogenic	Conflicting_interpretations_of_pathogenicity
	13:32363371:T:A	BRCA2	BRCA2:NM_000059:exon18:c.T8169A:p.D2723E	Pathogenic	Conflicting_interpretations_of_pathogenicity
	13:32363373:G:A	BRCA2	BRCA2:NM_000059:exon18:c.G8171A:p.G2724E	Pathogenic	Uncertain_significance
	13:32363375:T:G	BRCA2	BRCA2:NM_000059:exon18:c.T8173G:p.W2725G	Pathogenic	Uncertain_significance
	13:32363379:A:T	BRCA2	BRCA2:NM_000059:exon18:c.A8177T:p.Y2726F	Pathogenic	Uncertain_significance
	13:32363380:TGCTGTTAAG:T	BRCA2	BRCA2:NM_000059:exon18:c.8179_8187del:p.V2728_A2730del	Pathogenic	Uncertain_significance
	13:32363381:G:A	BRCA2	BRCA2:NM_000059:exon18:c.G8179A:p.A2727T	Benign	Uncertain_significance
	13:32363381:G:T	BRCA2	BRCA2:NM_000059:exon18:c.G8179T:p.A2727S	Benign	Uncertain_significance
	13:32363382:C:G	BRCA2	BRCA2:NM_000059:exon18:c.C8180G:p.A2727G	Benign	Uncertain_significance
	13:32363382:C:T	BRCA2	BRCA2:NM_000059:exon18:c.C8180T:p.A2727V	Benign	Uncertain_significance
	13:32363384:G:C	BRCA2	BRCA2:NM_000059:exon18:c.G8182C:p.V2728L	Benign	Conflicting_interpretations_of_pathogenicity
	13:32363385:T:C	BRCA2	BRCA2:NM_000059:exon18:c.T8183C:p.V2728A	Benign	Conflicting_interpretations_of_pathogenicity
	13:32363388:A:G	BRCA2	BRCA2:NM_000059:exon18:c.A8186G:p.K2729R	Benign	Uncertain_significance
	13:32363390:G:C	BRCA2	BRCA2:NM_000059:exon18:c.G8188C:p.A2730P	Benign	Conflicting_interpretations_of_pathogenicity
	13:32363390:G:T	BRCA2	BRCA2:NM_000059:exon18:c.G8188T:p.A2730S	Pathogenic	Uncertain_significance
	13:32363391:C:G	BRCA2	BRCA2:NM_000059:exon18:c.C8189G:p.A2730G	Pathogenic	Uncertain_significance
	13:32363391:C:T	BRCA2	BRCA2:NM_000059:exon18:c.C8189T:p.A2730V	Pathogenic	Uncertain_significance
	13:32363393:C:A	BRCA2	BRCA2:NM_000059:exon18:c.C8191A:p.Q2731K	Benign	Uncertain_significance
	13:32363393:C:G	BRCA2	BRCA2:NM_000059:exon18:c.C8191G:p.Q2731E	Benign	Uncertain_significance
	13:32363394:A:G	BRCA2	BRCA2:NM_000059:exon18:c.A8192G:p.Q2731R	Benign	Conflicting_interpretations_of_pathogenicity
	13:32363395:G:C	BRCA2	BRCA2:NM_000059:exon18:c.G8193C:p.Q2731H	Benign	Uncertain_significance
	13:32363396:T:G	BRCA2	BRCA2:NM_000059:exon18:c.T8194G:p.L2732V	Benign	Uncertain_significance
	13:32363399:G:C	BRCA2	BRCA2:NM_000059:exon18:c.G8197C:p.D2733H	Pathogenic	Uncertain_significance
	13:32363400:A:G	BRCA2	BRCA2:NM_000059:exon18:c.A8198G:p.D2733G	Pathogenic	Uncertain_significance
	13:32363402:C:G	BRCA2	BRCA2:NM_000059:exon18:c.C8200G:p.P2734A	Benign	Uncertain_significance
	13:32363403:C:T	BRCA2	BRCA2:NM_000059:exon18:c.C8201T:p.P2734L	Benign	Uncertain_significance
	13:32363405:C:A	BRCA2	BRCA2:NM_000059:exon18:c.C8203A:p.P2735T	Pathogenic	Uncertain_significance
	13:32363405:C:G	BRCA2	BRCA2:NM_000059:exon18:c.C8203G:p.P2735A	Benign	Uncertain_significance
	13:32363405:C:T	BRCA2	BRCA2:NM_000059:exon18:c.C8203T:p.P2735S	Benign	Uncertain_significance
	13:32363406:C:G	BRCA2	BRCA2:NM_000059:exon18:c.C8204G:p.P2735R	Pathogenic	Conflicting_interpretations_of_pathogenicity
	13:32363406:C:T	BRCA2	BRCA2:NM_000059:exon18:c.C8204T:p.P2735L	Pathogenic	Uncertain_significance
	13:32363408:C:G	BRCA2	BRCA2:NM_000059:exon18:c.C8206G:p.L2736V	Pathogenic	Uncertain_significance
	13:32363408:C:T	BRCA2	BRCA2:NM_000059:exon18:c.C8206T:p.L2736F	Pathogenic	Conflicting_interpretations_of_pathogenicity
	13:32363412:T:C	BRCA2	BRCA2:NM_000059:exon18:c.T8210C:p.L2737S	Benign	Uncertain_significance
	13:32363414:G:A	BRCA2	BRCA2:NM_000059:exon18:c.G8212A:p.A2738T	Benign	Uncertain_significance
	13:32363415:C:G	BRCA2	BRCA2:NM_000059:exon18:c.C8213G:p.A2738G	Benign	Uncertain_significance
	13:32363415:C:T	BRCA2	BRCA2:NM_000059:exon18:c.C8213T:p.A2738V	Benign	Uncertain_significance
	13:32363417:G:A	BRCA2	BRCA2:NM_000059:exon18:c.G8215A:p.V2739I	Benign	Conflicting_interpretations_of_pathogenicity
	13:32363417:G:C	BRCA2	BRCA2:NM_000059:exon18:c.G8215C:p.V2739L	Benign	Conflicting_interpretations_of_pathogenicity
	13:32363417:G:T	BRCA2	BRCA2:NM_000059:exon18:c.G8215T:p.V2739F	Benign	Uncertain_significance
	13:32363420:T:A	BRCA2	BRCA2:NM_000059:exon18:c.T8218A:p.L2740I	Benign	Uncertain_significance
	13:32363420:T:G	BRCA2	BRCA2:NM_000059:exon18:c.T8218G:p.L2740V	Benign	Uncertain_significance
	13:32363424:A:G	BRCA2	BRCA2:NM_000059:exon18:c.A8222G:p.K2741R	Benign	Uncertain_significance
	13:32363425:G:A	BRCA2	BRCA2:NM_000059:exon18:c.G8223A:p.K2741K	Benign	Conflicting_interpretations_of_pathogenicity
	13:32363425:G:C	BRCA2	BRCA2:NM_000059:exon18:c.G8223C:p.K2741N	Benign	Uncertain_significance
	13:32363427:A:G	BRCA2	BRCA2:NM_000059:exon18:c.A8225G:p.N2742S	Benign	Uncertain_significance
	13:32363427:ATGGCAGACTGACAGT:A	BRCA2	BRCA2:NM_000059:exon18:c.8226_8240del:p.R2744_G2748del	Pathogenic	Conflicting_interpretations_of_pathogenicity
	13:32363429:G:A	BRCA2	BRCA2:NM_000059:exon18:c.G8227A:p.G2743S	Pathogenic	Uncertain_significance
	13:32363429:G:C	BRCA2	BRCA2:NM_000059:exon18:c.G8227C:p.G2743R	Benign	Uncertain_significance
	13:32363430:G:GA	BRCA2	BRCA2:NM_000059:exon18:c.8228_8229insA:p.R2744Qfs*20	Pathogenic	not_provided
	13:32363432:A:G	BRCA2	BRCA2:NM_000059:exon18:c.A8230G:p.R2744G	Pathogenic	Conflicting_interpretations_of_pathogenicity
	13:32363433:G:A	BRCA2	BRCA2:NM_000059:exon18:c.G8231A:p.R2744K	Benign	Uncertain_significance
	13:32363433:G:T	BRCA2	BRCA2:NM_000059:exon18:c.G8231T:p.R2744I	Benign	Uncertain_significance
	13:32363435:C:G	BRCA2	BRCA2:NM_000059:exon18:c.C8233G:p.L2745V	Pathogenic	Conflicting_interpretations_of_pathogenicity
	13:32363436:T:TGAC	BRCA2	BRCA2:NM_000059:exon18:c.8234_8235insGAC:p.T2746_V2747insT	Benign	Uncertain_significance
	13:32363438:A:G	BRCA2	BRCA2:NM_000059:exon18:c.A8236G:p.T2746A	Benign	Uncertain_significance
	13:32363439:C:G	BRCA2	BRCA2:NM_000059:exon18:c.C8237G:p.T2746R	Benign	Uncertain_significance
	13:32363441:G:A	BRCA2	BRCA2:NM_000059:exon18:c.G8239A:p.V2747I	Benign	Uncertain_significance
	13:32363441:G:C	BRCA2	BRCA2:NM_000059:exon18:c.G8239C:p.V2747L	Pathogenic	Uncertain_significance
	13:32363442:T:C	BRCA2	BRCA2:NM_000059:exon18:c.T8240C:p.V2747A	Pathogenic	Uncertain_significance
	13:32363444:G:A	BRCA2	BRCA2:NM_000059:exon18:c.G8242A:p.G2748S	Pathogenic	Conflicting_interpretations_of_pathogenicity
	13:32363445:G:T	BRCA2	BRCA2:NM_000059:exon18:c.G8243T:p.G2748V	Pathogenic	Conflicting_interpretations_of_pathogenicity
	13:32363447:CAGA:C	BRCA2	BRCA2:NM_000059:exon18:c.8246_8248del:p.K2750del	Pathogenic	Uncertain_significance
	13:32363447:C:G	BRCA2	BRCA2:NM_000059:exon18:c.C8245G:p.Q2749E	Pathogenic	Uncertain_significance
	13:32363448:A:G	BRCA2	BRCA2:NM_000059:exon18:c.A8246G:p.Q2749R	Pathogenic	Uncertain_significance
	13:32363450:AAGATTATTCTTC:A	BRCA2	BRCA2:NM_000059:exon18:c.8249_8260del:p.K2750_H2754delinsN	Pathogenic	Uncertain_significance
	13:32363450:A:C	BRCA2	BRCA2:NM_000059:exon18:c.A8248C:p.K2750Q	Pathogenic	Uncertain_significance
	13:32363450:A:G	BRCA2	BRCA2:NM_000059:exon18:c.A8248G:p.K2750E	Pathogenic	Uncertain_significance
	13:32363452:G:T	BRCA2	BRCA2:NM_000059:exon18:c.G8250T:p.K2750N	Pathogenic	Uncertain_significance
	13:32363454:T:G	BRCA2	BRCA2:NM_000059:exon18:c.T8252G:p.I2751S	Pathogenic	Conflicting_interpretations_of_pathogenicity
	13:32363455:T:G	BRCA2	BRCA2:NM_000059:exon18:c.T8253G:p.I2751M	Benign	Conflicting_interpretations_of_pathogenicity
	13:32363456:A:G	BRCA2	BRCA2:NM_000059:exon18:c.A8254G:p.I2752V	Benign	Uncertain_significance
	13:32363456:A:T	BRCA2	BRCA2:NM_000059:exon18:c.A8254T:p.I2752F	Benign	Conflicting_interpretations_of_pathogenicity
	13:32363456:ATTC:A	BRCA2	BRCA2:NM_000059:exon18:c.8255_8257del:p.L2753del	Pathogenic	Uncertain_significance
	13:32363459:C:A	BRCA2	BRCA2:NM_000059:exon18:c.C8257A:p.L2753I	Benign	Uncertain_significance
	13:32363460:T:C	BRCA2	BRCA2:NM_000059:exon18:c.T8258C:p.L2753P	Benign	Uncertain_significance
	13:32363462:C:G	BRCA2	BRCA2:NM_000059:exon18:c.C8260G:p.H2754D	Pathogenic	Uncertain_significance
	13:32363463:A:G	BRCA2	BRCA2:NM_000059:exon18:c.A8261G:p.H2754R	Pathogenic	Uncertain_significance
	13:32363463:A:T	BRCA2	BRCA2:NM_000059:exon18:c.A8261T:p.H2754L	Pathogenic	Uncertain_significance
	13:32363464:T:G	BRCA2	BRCA2:NM_000059:exon18:c.T8262G:p.H2754Q	Benign	Uncertain_significance
	13:32363465:G:A	BRCA2	BRCA2:NM_000059:exon18:c.G8263A:p.G2755R	Pathogenic	Uncertain_significance
	13:32363466:G:T	BRCA2	BRCA2:NM_000059:exon18:c.G8264T:p.G2755V	Pathogenic	Uncertain_significance
	13:32363469:C:G	BRCA2	BRCA2:NM_000059:exon18:c.C8267G:p.A2756G	Pathogenic	Conflicting_interpretations_of_pathogenicity
	13:32363471:G:C	BRCA2	BRCA2:NM_000059:exon18:c.G8269C:p.E2757Q	Pathogenic	Uncertain_significance
	13:32363477:G:C	BRCA2	BRCA2:NM_000059:exon18:c.G8275C:p.V2759L	Benign	Uncertain_significance
	13:32363477:G:T	BRCA2	BRCA2:NM_000059:exon18:c.G8275T:p.V2759L	Benign	Uncertain_significance
	13:32363481:G:A	BRCA2	BRCA2:NM_000059:exon18:c.G8279A:p.G2760D	Pathogenic	Uncertain_significance
	13:32363484:C:G	BRCA2	BRCA2:NM_000059:exon18:c.C8282G:p.S2761C	Benign	Uncertain_significance
	13:32363486:C:T	BRCA2	BRCA2:NM_000059:exon18:c.C8284T:p.P2762S	Benign	Uncertain_significance
	13:32363487:C:G	BRCA2	BRCA2:NM_000059:exon18:c.C8285G:p.P2762R	Benign	Uncertain_significance
	13:32363487:C:T	BRCA2	BRCA2:NM_000059:exon18:c.C8285T:p.P2762L	Benign	Uncertain_significance
	13:32363490:A:C	BRCA2	BRCA2:NM_000059:exon18:c.A8288C:p.D2763A	Benign	Uncertain_significance
	13:32363490:A:G	BRCA2	BRCA2:NM_000059:exon18:c.A8288G:p.D2763G	Pathogenic	Uncertain_significance
	13:32363491:T:G	BRCA2	BRCA2:NM_000059:exon18:c.T8289G:p.D2763E	Benign	Uncertain_significance
	13:32363492:G:A	BRCA2	BRCA2:NM_000059:exon18:c.G8290A:p.A2764T	Pathogenic	Uncertain_significance
	13:32363493:C:G	BRCA2	BRCA2:NM_000059:exon18:c.C8291G:p.A2764G	Benign	Uncertain_significance
	13:32363493:C:T	BRCA2	BRCA2:NM_000059:exon18:c.C8291T:p.A2764V	Pathogenic	Conflicting_interpretations_of_pathogenicity
	13:32363495:T:C	BRCA2	BRCA2:NM_000059:exon18:c.T8293C:p.C2765R	Pathogenic	Uncertain_significance
	13:32363495:T:G	BRCA2	BRCA2:NM_000059:exon18:c.T8293G:p.C2765G	Benign	Conflicting_interpretations_of_pathogenicity
	13:32363496:G:A	BRCA2	BRCA2:NM_000059:exon18:c.G8294A:p.C2765Y	Pathogenic	Uncertain_significance
	13:32363498:A:G	BRCA2	BRCA2:NM_000059:exon18:c.A8296G:p.T2766A	Benign	Uncertain_significance
	13:32363498:A:T	BRCA2	BRCA2:NM_000059:exon18:c.A8296T:p.T2766S	Benign	Uncertain_significance
	13:32363499:C:T	BRCA2	BRCA2:NM_000059:exon18:c.C8297T:p.T2766I	Benign	Uncertain_significance
	13:32363501:C:A	BRCA2	BRCA2:NM_000059:exon18:c.C8299A:p.P2767T	Pathogenic	Uncertain_significance
	13:32363501:C:G	BRCA2	BRCA2:NM_000059:exon18:c.C8299G:p.P2767A	Pathogenic	Uncertain_significance
	13:32363501:C:T	BRCA2	BRCA2:NM_000059:exon18:c.C8299T:p.P2767S	Pathogenic	Conflicting_interpretations_of_pathogenicity
	13:32363502:C:A	BRCA2	BRCA2:NM_000059:exon18:c.C8300A:p.P2767H	Pathogenic	Uncertain_significance
	13:32363502:C:G	BRCA2	BRCA2:NM_000059:exon18:c.C8300G:p.P2767R	Pathogenic	Uncertain_significance
	13:32363502:C:T	BRCA2	BRCA2:NM_000059:exon18:c.C8300T:p.P2767L	Pathogenic	Uncertain_significance
	13:32363505:T:A	BRCA2	BRCA2:NM_000059:exon18:c.T8303A:p.L2768H	Pathogenic	Conflicting_interpretations_of_pathogenicity
	13:32363505:T:C	BRCA2	BRCA2:NM_000059:exon18:c.T8303C:p.L2768P	Pathogenic	Conflicting_interpretations_of_pathogenicity
	13:32363507:G:C	BRCA2	BRCA2:NM_000059:exon18:c.G8305C:p.E2769Q	Pathogenic	Conflicting_interpretations_of_pathogenicity
	13:32363511:C:A	BRCA2	BRCA2:NM_000059:exon18:c.C8309A:p.A2770D	Pathogenic	Conflicting_interpretations_of_pathogenicity
	13:32363511:C:G	BRCA2	BRCA2:NM_000059:exon18:c.C8309G:p.A2770G	Pathogenic	Uncertain_significance
	13:32363511:C:T	BRCA2	BRCA2:NM_000059:exon18:c.C8309T:p.A2770V	Pathogenic	Uncertain_significance
	13:32363513:C:T	BRCA2	BRCA2:NM_000059:exon18:c.C8311T:p.P2771S	Pathogenic	Uncertain_significance
	13:32363514:C:T	BRCA2	BRCA2:NM_000059:exon18:c.C8312T:p.P2771L	Pathogenic	Uncertain_significance
	13:32363516:G:A	BRCA2	BRCA2:NM_000059:exon18:c.G8314A:p.E2772K	Benign	Uncertain_significance
	13:32363517:A:G	BRCA2	BRCA2:NM_000059:exon18:c.A8315G:p.E2772G	Pathogenic	Uncertain_significance
	13:32363517:A:T	BRCA2	BRCA2:NM_000059:exon18:c.A8315T:p.E2772V	Pathogenic	Uncertain_significance
	13:32363518:A:T	BRCA2	BRCA2:NM_000059:exon18:c.A8316T:p.E2772D	Benign	Uncertain_significance
	13:32363519:T:C	BRCA2	BRCA2:NM_000059:exon18:c.T8317C:p.S2773P	Pathogenic	Uncertain_significance
	13:32363520:C:G	BRCA2	BRCA2:NM_000059:exon18:c.C8318G:p.S2773C	Pathogenic	Uncertain_significance
	13:32363522:C:G	BRCA2	BRCA2:NM_000059:exon18:c.C8320G:p.L2774V	Pathogenic	Uncertain_significance
	13:32363523:T:G	BRCA2	BRCA2:NM_000059:exon18:c.T8321G:p.L2774R	Pathogenic	Conflicting_interpretations_of_pathogenicity
	13:32363525:A:C	BRCA2	BRCA2:NM_000059:exon18:c.A8323C:p.M2775L	Benign	Uncertain_significance
	13:32363525:A:G	BRCA2	BRCA2:NM_000059:exon18:c.A8323G:p.M2775V	Benign	Uncertain_significance
	13:32363526:T:A	BRCA2	BRCA2:NM_000059:exon18:c.T8324A:p.M2775K	Pathogenic	Uncertain_significance
	13:32363526:T:C	BRCA2	BRCA2:NM_000059:exon18:c.T8324C:p.M2775T	Benign	Conflicting_interpretations_of_pathogenicity
	13:32363526:T:G	BRCA2	BRCA2:NM_000059:exon18:c.T8324G:p.M2775R	Benign	Conflicting_interpretations_of_pathogenicity
	13:32363527:GTTA:TAACGAG	BRCA2	BRCA2:NM_000059:exon18:c.8325_8328delinsTAACGAG:p.M2775_L2776delinsINE	Benign	Uncertain_significance
	13:32363531:A:G	BRCA2	BRCA2:NM_000059:exon18:c.A8329G:p.K2777E	Pathogenic	Uncertain_significance
	13:32363533:G:A	BRCA2	BRCA2:NM_000059:exon18:c.G8331A:p.K2777K	Benign	Uncertain_significance
	13:32370406:C:T	BRCA2	BRCA2:NM_000059:exon19:c.C8336T:p.S2779F	Pathogenic	Uncertain_significance
	13:32370409:C:A	BRCA2	BRCA2:NM_000059:exon19:c.C8339A:p.A2780D	Pathogenic	Uncertain_significance
	13:32370412:A:G	BRCA2	BRCA2:NM_000059:exon19:c.A8342G:p.N2781S	Pathogenic	Uncertain_significance
	13:32370412:A:T	BRCA2	BRCA2:NM_000059:exon19:c.A8342T:p.N2781I	Pathogenic	Conflicting_interpretations_of_pathogenicity
	13:32370414:A:G	BRCA2	BRCA2:NM_000059:exon19:c.A8344G:p.S2782G	Pathogenic	Uncertain_significance
	13:32370415:G:C	BRCA2	BRCA2:NM_000059:exon19:c.G8345C:p.S2782T	Pathogenic	Uncertain_significance
	13:32370416:T:G	BRCA2	BRCA2:NM_000059:exon19:c.T8346G:p.S2782R	Pathogenic	Uncertain_significance
	13:32370417:A:G	BRCA2	BRCA2:NM_000059:exon19:c.A8347G:p.T2783A	Pathogenic	Uncertain_significance
	13:32370418:C:A	BRCA2	BRCA2:NM_000059:exon19:c.C8348A:p.T2783N	Pathogenic	Uncertain_significance
	13:32370418:C:T	BRCA2	BRCA2:NM_000059:exon19:c.C8348T:p.T2783I	Pathogenic	Uncertain_significance
	13:32370420:C:T	BRCA2	BRCA2:NM_000059:exon19:c.C8350T:p.R2784W	Pathogenic	Conflicting_interpretations_of_pathogenicity
	13:32370421:G:A	BRCA2	BRCA2:NM_000059:exon19:c.G8351A:p.R2784Q	Pathogenic	Conflicting_interpretations_of_pathogenicity
	13:32370421:G:T	BRCA2	BRCA2:NM_000059:exon19:c.G8351T:p.R2784L	Pathogenic	Conflicting_interpretations_of_pathogenicity
	13:32370423:C:G	BRCA2	BRCA2:NM_000059:exon19:c.C8353G:p.P2785A	Benign	Uncertain_significance
	13:32370424:C:T	BRCA2	BRCA2:NM_000059:exon19:c.C8354T:p.P2785L	Benign	Conflicting_interpretations_of_pathogenicity
	13:32370425:T:C	BRCA2	BRCA2:NM_000059:exon19:c.T8355C:p.P2785P	Benign	Conflicting_interpretations_of_pathogenicity
	13:32370426:G:A	BRCA2	BRCA2:NM_000059:exon19:c.G8356A:p.A2786T	Benign	Conflicting_interpretations_of_pathogenicity
	13:32370426:G:C	BRCA2	BRCA2:NM_000059:exon19:c.G8356C:p.A2786P	Pathogenic	Uncertain_significance
	13:32370429:C:T	BRCA2	BRCA2:NM_000059:exon19:c.C8359T:p.R2787C	Benign	Conflicting_interpretations_of_pathogenicity
	13:32370430:G:A	BRCA2	BRCA2:NM_000059:exon19:c.G8360A:p.R2787H	Benign	Conflicting_interpretations_of_pathogenicity
	13:32370430:G:C	BRCA2	BRCA2:NM_000059:exon19:c.G8360C:p.R2787P	Pathogenic	Uncertain_significance
	13:32370430:G:T	BRCA2	BRCA2:NM_000059:exon19:c.G8360T:p.R2787L	Pathogenic	Uncertain_significance
	13:32370432:T:C	BRCA2	BRCA2:NM_000059:exon19:c.T8362C:p.W2788R	Pathogenic	Conflicting_interpretations_of_pathogenicity
	13:32370433:G:T	BRCA2	BRCA2:NM_000059:exon19:c.G8363T:p.W2788L	Pathogenic	Uncertain_significance
	13:32370434:G:C	BRCA2	BRCA2:NM_000059:exon19:c.G8364C:p.W2788C	Pathogenic	Uncertain_significance
	13:32370434:G:GTATACA	BRCA2	BRCA2:NM_000059:exon19:c.8364_8365insTATACA:p.T2790_K2791insYT	Benign	Uncertain_significance
	13:32370435:T:C	BRCA2	BRCA2:NM_000059:exon19:c.T8365C:p.Y2789H	Benign	Uncertain_significance
	13:32370436:A:G	BRCA2	BRCA2:NM_000059:exon19:c.A8366G:p.Y2789C	Benign	Uncertain_significance
	13:32370436:A:T	BRCA2	BRCA2:NM_000059:exon19:c.A8366T:p.Y2789F	Benign	Uncertain_significance
	13:32370438:A:G	BRCA2	BRCA2:NM_000059:exon19:c.A8368G:p.T2790A	Benign	Uncertain_significance
	13:32370438:A:T	BRCA2	BRCA2:NM_000059:exon19:c.A8368T:p.T2790S	Benign	Conflicting_interpretations_of_pathogenicity
	13:32370439:C:A	BRCA2	BRCA2:NM_000059:exon19:c.C8369A:p.T2790N	Benign	Uncertain_significance
	13:32370439:C:G	BRCA2	BRCA2:NM_000059:exon19:c.C8369G:p.T2790S	Benign	Uncertain_significance
	13:32370442:A:G	BRCA2	BRCA2:NM_000059:exon19:c.A8372G:p.K2791R	Benign	Uncertain_significance
	13:32370444:C:T	BRCA2	BRCA2:NM_000059:exon19:c.C8374T:p.L2792F	Pathogenic	Uncertain_significance
	13:32370445:T:C	BRCA2	BRCA2:NM_000059:exon19:c.T8375C:p.L2792P	Pathogenic	Conflicting_interpretations_of_pathogenicity
	13:32370445:T:G	BRCA2	BRCA2:NM_000059:exon19:c.T8375G:p.L2792R	Pathogenic	Conflicting_interpretations_of_pathogenicity
	13:32370448:G:A	BRCA2	BRCA2:NM_000059:exon19:c.G8378A:p.G2793E	Pathogenic	Conflicting_interpretations_of_pathogenicity
	13:32370448:G:T	BRCA2	BRCA2:NM_000059:exon19:c.G8378T:p.G2793V	Pathogenic	Conflicting_interpretations_of_pathogenicity
	13:32370450:T:A	BRCA2	BRCA2:NM_000059:exon19:c.T8380A:p.F2794I	Pathogenic	Uncertain_significance
	13:32370452:C:G	BRCA2	BRCA2:NM_000059:exon19:c.C8382G:p.F2794L	Benign	Conflicting_interpretations_of_pathogenicity
	13:32370453:T:G	BRCA2	BRCA2:NM_000059:exon19:c.T8383G:p.F2795V	Benign	Uncertain_significance
	13:32370454:T:G	BRCA2	BRCA2:NM_000059:exon19:c.T8384G:p.F2795C	Benign	Uncertain_significance
	13:32370456:C:T	BRCA2	BRCA2:NM_000059:exon19:c.C8386T:p.P2796S	Benign	Conflicting_interpretations_of_pathogenicity
	13:32370459:G:C	BRCA2	BRCA2:NM_000059:exon19:c.G8389C:p.D2797H	Pathogenic	Uncertain_significance
	13:32370459:G:T	BRCA2	BRCA2:NM_000059:exon19:c.G8389T:p.D2797Y	Pathogenic	Uncertain_significance
	13:32370462:C:A	BRCA2	BRCA2:NM_000059:exon19:c.C8392A:p.P2798T	Pathogenic	Uncertain_significance
	13:32370462:C:G	BRCA2	BRCA2:NM_000059:exon19:c.C8392G:p.P2798A	Pathogenic	Uncertain_significance
	13:32370463:C:A	BRCA2	BRCA2:NM_000059:exon19:c.C8393A:p.P2798H	Pathogenic	Uncertain_significance
	13:32370463:C:G	BRCA2	BRCA2:NM_000059:exon19:c.C8393G:p.P2798R	Pathogenic	Uncertain_significance
	13:32370463:C:T	BRCA2	BRCA2:NM_000059:exon19:c.C8393T:p.P2798L	Pathogenic	Uncertain_significance
	13:32370466:G:C	BRCA2	BRCA2:NM_000059:exon19:c.G8396C:p.R2799T	Pathogenic	not_provided
	13:32370468:C:A	BRCA2	BRCA2:NM_000059:exon19:c.C8398A:p.P2800T	Pathogenic	Uncertain_significance
	13:32370468:C:T	BRCA2	BRCA2:NM_000059:exon19:c.C8398T:p.P2800S	Pathogenic	Conflicting_interpretations_of_pathogenicity
	13:32370469:C:A	BRCA2	BRCA2:NM_000059:exon19:c.C8399A:p.P2800H	Pathogenic	Uncertain_significance
	13:32370469:C:G	BRCA2	BRCA2:NM_000059:exon19:c.C8399G:p.P2800R	Pathogenic	Uncertain_significance
	13:32370469:C:T	BRCA2	BRCA2:NM_000059:exon19:c.C8399T:p.P2800L	Pathogenic	Uncertain_significance
	13:32370471:T:C	BRCA2	BRCA2:NM_000059:exon19:c.T8401C:p.F2801L	Pathogenic	Uncertain_significance
	13:32370474:C:G	BRCA2	BRCA2:NM_000059:exon19:c.C8404G:p.P2802A	Benign	Uncertain_significance
	13:32370475:C:G	BRCA2	BRCA2:NM_000059:exon19:c.C8405G:p.P2802R	Pathogenic	Uncertain_significance
	13:32370475:C:T	BRCA2	BRCA2:NM_000059:exon19:c.C8405T:p.P2802L	Pathogenic	Uncertain_significance
	13:32370481:C:A	BRCA2	BRCA2:NM_000059:exon19:c.C8411A:p.P2804H	Benign	Uncertain_significance
	13:32370481:C:T	BRCA2	BRCA2:NM_000059:exon19:c.C8411T:p.P2804L	Benign	Uncertain_significance
	13:32370483:T:A	BRCA2	BRCA2:NM_000059:exon19:c.T8413A:p.L2805I	Benign	Uncertain_significance
	13:32370484:TATC:T	BRCA2	BRCA2:NM_000059:exon19:c.8415_8417del:p.S2807del	Pathogenic	Uncertain_significance
	13:32370484:T:C	BRCA2	BRCA2:NM_000059:exon19:c.T8414C:p.L2805S	Pathogenic	Uncertain_significance
	13:32370486:T:C	BRCA2	BRCA2:NM_000059:exon19:c.T8416C:p.S2806P	Benign	Uncertain_significance
	13:32370487:C:T	BRCA2	BRCA2:NM_000059:exon19:c.C8417T:p.S2806L	Benign	Conflicting_interpretations_of_pathogenicity
	13:32370489:T:C	BRCA2	BRCA2:NM_000059:exon19:c.T8419C:p.S2807P	Pathogenic	Uncertain_significance
	13:32370490:C:T	BRCA2	BRCA2:NM_000059:exon19:c.C8420T:p.S2807L	Benign	Conflicting_interpretations_of_pathogenicity
	13:32370492:C:G	BRCA2	BRCA2:NM_000059:exon19:c.C8422G:p.L2808V	Benign	Uncertain_significance
	13:32370493:T:C	BRCA2	BRCA2:NM_000059:exon19:c.T8423C:p.L2808P	Pathogenic	Uncertain_significance
	13:32370498:A:C	BRCA2	BRCA2:NM_000059:exon19:c.A8428C:p.S2810R	Pathogenic	Uncertain_significance
	13:32370498:A:G	BRCA2	BRCA2:NM_000059:exon19:c.A8428G:p.S2810G	Benign	Conflicting_interpretations_of_pathogenicity
	13:32370498:A:T	BRCA2	BRCA2:NM_000059:exon19:c.A8428T:p.S2810C	Pathogenic	Uncertain_significance
	13:32370499:G:A	BRCA2	BRCA2:NM_000059:exon19:c.G8429A:p.S2810N	Pathogenic	Uncertain_significance
	13:32370499:G:C	BRCA2	BRCA2:NM_000059:exon19:c.G8429C:p.S2810T	Pathogenic	Uncertain_significance
	13:32370500:T:G	BRCA2	BRCA2:NM_000059:exon19:c.T8430G:p.S2810R	Benign	Uncertain_significance
	13:32370501:G:C	BRCA2	BRCA2:NM_000059:exon19:c.G8431C:p.D2811H	Pathogenic	Uncertain_significance
	13:32370502:A:G	BRCA2	BRCA2:NM_000059:exon19:c.A8432G:p.D2811G	Pathogenic	Conflicting_interpretations_of_pathogenicity
	13:32370503:TGGA:T	BRCA2	BRCA2:NM_000059:exon19:c.8434_8436del:p.G2813del	Pathogenic	Uncertain_significance
	13:32370504:G:A	BRCA2	BRCA2:NM_000059:exon19:c.G8434A:p.G2812R	Pathogenic	Uncertain_significance
	13:32370505:G:A	BRCA2	BRCA2:NM_000059:exon19:c.G8435A:p.G2812E	Pathogenic	Conflicting_interpretations_of_pathogenicity
	13:32370508:G:A	BRCA2	BRCA2:NM_000059:exon19:c.G8438A:p.G2813E	Pathogenic	Uncertain_significance
	13:32370510:A:C	BRCA2	BRCA2:NM_000059:exon19:c.A8440C:p.N2814H	Benign	Uncertain_significance
	13:32370510:A:G	BRCA2	BRCA2:NM_000059:exon19:c.A8440G:p.N2814D	Benign	Uncertain_significance
	13:32370511:A:G	BRCA2	BRCA2:NM_000059:exon19:c.A8441G:p.N2814S	Benign	Uncertain_significance
	13:32370511:ATGT:A	BRCA2	BRCA2:NM_000059:exon19:c.8442_8444del:p.V2815del	Pathogenic	Uncertain_significance
	13:32370513:G:A	BRCA2	BRCA2:NM_000059:exon19:c.G8443A:p.V2815I	Pathogenic	Uncertain_significance
	13:32370516:G:A	BRCA2	BRCA2:NM_000059:exon19:c.G8446A:p.G2816S	Pathogenic	Uncertain_significance
	13:32370516:G:C	BRCA2	BRCA2:NM_000059:exon19:c.G8446C:p.G2816R	Pathogenic	Uncertain_significance
	13:32370516:G:T	BRCA2	BRCA2:NM_000059:exon19:c.G8446T:p.G2816C	Pathogenic	Uncertain_significance
	13:32370517:G:A	BRCA2	BRCA2:NM_000059:exon19:c.G8447A:p.G2816D	Pathogenic	Conflicting_interpretations_of_pathogenicity
	13:32370517:G:C	BRCA2	BRCA2:NM_000059:exon19:c.G8447C:p.G2816A	Benign	Uncertain_significance
	13:32370517:G:T	BRCA2	BRCA2:NM_000059:exon19:c.G8447T:p.G2816V	Pathogenic	Uncertain_significance
	13:32370520:G:C	BRCA2	BRCA2:NM_000059:exon19:c.G8450C:p.C2817S	Pathogenic	Uncertain_significance
	13:32370520:G:T	BRCA2	BRCA2:NM_000059:exon19:c.G8450T:p.C2817F	Pathogenic	Conflicting_interpretations_of_pathogenicity
	13:32370522:G:A	BRCA2	BRCA2:NM_000059:exon19:c.G8452A:p.V2818I	Benign	Conflicting_interpretations_of_pathogenicity
	13:32370522:G:T	BRCA2	BRCA2:NM_000059:exon19:c.G8452T:p.V2818F	Pathogenic	Conflicting_interpretations_of_pathogenicity
	13:32370523:T:C	BRCA2	BRCA2:NM_000059:exon19:c.T8453C:p.V2818A	Benign	Uncertain_significance
	13:32370525:G:A	BRCA2	BRCA2:NM_000059:exon19:c.G8455A:p.D2819N	Pathogenic	Uncertain_significance
	13:32370525:G:C	BRCA2	BRCA2:NM_000059:exon19:c.G8455C:p.D2819H	Pathogenic	Uncertain_significance
	13:32370526:A:G	BRCA2	BRCA2:NM_000059:exon19:c.A8456G:p.D2819G	Pathogenic	Uncertain_significance
	13:32370526:A:T	BRCA2	BRCA2:NM_000059:exon19:c.A8456T:p.D2819V	Pathogenic	Uncertain_significance
	13:32370527:T:A	BRCA2	BRCA2:NM_000059:exon19:c.T8457A:p.D2819E	Benign	Uncertain_significance
	13:32370527:T:G	BRCA2	BRCA2:NM_000059:exon19:c.T8457G:p.D2819E	Benign	Uncertain_significance
	13:32370528:G:T	BRCA2	BRCA2:NM_000059:exon19:c.G8458T:p.V2820L	Benign	Uncertain_significance
	13:32370529:T:A	BRCA2	BRCA2:NM_000059:exon19:c.T8459A:p.V2820E	Pathogenic	Uncertain_significance
	13:32370530:AATT:A	BRCA2	BRCA2:NM_000059:exon19:c.8461_8463del:p.I2822del	Pathogenic	Uncertain_significance
	13:32370532:T:C	BRCA2	BRCA2:NM_000059:exon19:c.T8462C:p.I2821T	Pathogenic	Conflicting_interpretations_of_pathogenicity
	13:32370534:A:T	BRCA2	BRCA2:NM_000059:exon19:c.A8464T:p.I2822F	Benign	Conflicting_interpretations_of_pathogenicity
	13:32370535:T:C	BRCA2	BRCA2:NM_000059:exon19:c.T8465C:p.I2822T	Pathogenic	Uncertain_significance
	13:32370538:A:G	BRCA2	BRCA2:NM_000059:exon19:c.A8468G:p.Q2823R	Pathogenic	Uncertain_significance
	13:32370539:A:G	BRCA2	BRCA2:NM_000059:exon19:c.A8469G:p.Q2823Q	Benign	Conflicting_interpretations_of_pathogenicity
	13:32370541:G:A	BRCA2	BRCA2:NM_000059:exon19:c.G8471A:p.R2824K	Pathogenic	Uncertain_significance
	13:32370541:GAGC:G	BRCA2	BRCA2:NM_000059:exon19:c.8472_8474del:p.A2825del	Pathogenic	Uncertain_significance
	13:32370541:G:C	BRCA2	BRCA2:NM_000059:exon19:c.G8471C:p.R2824T	Pathogenic	Uncertain_significance
	13:32370542:AGCA:C	BRCA2	BRCA2:NM_000059:exon19:c.8472_8475delinsC:p.R2824_A2825delinsS	Benign	Uncertain_significance
	13:32370543:G:A	BRCA2	BRCA2:NM_000059:exon19:c.G8473A:p.A2825T	Benign	Uncertain_significance
	13:32370543:G:C	BRCA2	BRCA2:NM_000059:exon19:c.G8473C:p.A2825P	Benign	Uncertain_significance
	13:32370543:G:T	BRCA2	BRCA2:NM_000059:exon19:c.G8473T:p.A2825S	Benign	Uncertain_significance
	13:32370544:C:A	BRCA2	BRCA2:NM_000059:exon19:c.C8474A:p.A2825E	Benign	Uncertain_significance
	13:32370544:C:T	BRCA2	BRCA2:NM_000059:exon19:c.C8474T:p.A2825V	Benign	Uncertain_significance
	13:32370546:T:A	BRCA2	BRCA2:NM_000059:exon19:c.T8476A:p.Y2826N	Pathogenic	Uncertain_significance
	13:32370547:A:G	BRCA2	BRCA2:NM_000059:exon19:c.A8477G:p.Y2826C	Pathogenic	Uncertain_significance
	13:32370547:A:T	BRCA2	BRCA2:NM_000059:exon19:c.A8477T:p.Y2826F	Pathogenic	Uncertain_significance
	13:32370549:C:G	BRCA2	BRCA2:NM_000059:exon19:c.C8479G:p.P2827A	Pathogenic	Conflicting_interpretations_of_pathogenicity
	13:32370549:C:T	BRCA2	BRCA2:NM_000059:exon19:c.C8479T:p.P2827S	Pathogenic	Conflicting_interpretations_of_pathogenicity
	13:32370552:A:G	BRCA2	BRCA2:NM_000059:exon19:c.A8482G:p.I2828V	Benign	Uncertain_significance
	13:32370553:T:A	BRCA2	BRCA2:NM_000059:exon19:c.T8483A:p.I2828K	Benign	Uncertain_significance
	13:32370554:A:G	BRCA2	BRCA2:NM_000059:exon19:c.A8484G:p.I2828M	Benign	Uncertain_significance
	13:32370555:C:A	BRCA2	BRCA2:NM_000059:exon19:c.C8485A:p.Q2829K	Pathogenic	Uncertain_significance
	13:32370556:A:G	BRCA2	BRCA2:NM_000059:exon19:c.A8486G:p.Q2829R	Pathogenic	Conflicting_interpretations_of_pathogenicity
	13:32370556:A:T	BRCA2	BRCA2:NM_000059:exon19:c.A8486T:p.Q2829L	Pathogenic	Uncertain_significance
	13:32370956:T:A	BRCA2	BRCA2:NM_000059:exon20:c.T8488A:p.W2830R	Pathogenic	Conflicting_interpretations_of_pathogenicity
	13:32370959:A:G	BRCA2	BRCA2:NM_000059:exon20:c.A8491G:p.M2831V	Benign	Uncertain_significance
	13:32370959:A:T	BRCA2	BRCA2:NM_000059:exon20:c.A8491T:p.M2831L	Benign	Uncertain_significance
	13:32370960:T:C	BRCA2	BRCA2:NM_000059:exon20:c.T8492C:p.M2831T	Benign	Uncertain_significance
	13:32370960:T:G	BRCA2	BRCA2:NM_000059:exon20:c.T8492G:p.M2831R	Pathogenic	Uncertain_significance
	13:32370962:G:A	BRCA2	BRCA2:NM_000059:exon20:c.G8494A:p.E2832K	Pathogenic	Uncertain_significance
	13:32370962:G:C	BRCA2	BRCA2:NM_000059:exon20:c.G8494C:p.E2832Q	Pathogenic	Uncertain_significance
	13:32370968:A:G	BRCA2	BRCA2:NM_000059:exon20:c.A8500G:p.T2834A	Pathogenic	Uncertain_significance
	13:32370969:C:G	BRCA2	BRCA2:NM_000059:exon20:c.C8501G:p.T2834R	Benign	Uncertain_significance
	13:32370974:T:C	BRCA2	BRCA2:NM_000059:exon20:c.T8506C:p.S2836P	Benign	Uncertain_significance
	13:32370975:C:G	BRCA2	BRCA2:NM_000059:exon20:c.C8507G:p.S2836C	Benign	Uncertain_significance
	13:32370975:C:T	BRCA2	BRCA2:NM_000059:exon20:c.C8507T:p.S2836F	Pathogenic	Uncertain_significance
	13:32370978:G:T	BRCA2	BRCA2:NM_000059:exon20:c.G8510T:p.G2837V	Pathogenic	Uncertain_significance
	13:32370983:T:C	BRCA2	BRCA2:NM_000059:exon20:c.T8515C:p.Y2839H	Benign	Uncertain_significance
	13:32370984:A:G	BRCA2	BRCA2:NM_000059:exon20:c.A8516G:p.Y2839C	Benign	Uncertain_significance
	13:32370986:A:G	BRCA2	BRCA2:NM_000059:exon20:c.A8518G:p.I2840V	Benign	Uncertain_significance
	13:32370987:T:C	BRCA2	BRCA2:NM_000059:exon20:c.T8519C:p.I2840T	Pathogenic	Uncertain_significance
	13:32370989:T:A	BRCA2	BRCA2:NM_000059:exon20:c.T8521A:p.F2841I	Pathogenic	Uncertain_significance
	13:32370992:C:A	BRCA2	BRCA2:NM_000059:exon20:c.C8524A:p.R2842S	Pathogenic	Uncertain_significance
	13:32370992:C:G	BRCA2	BRCA2:NM_000059:exon20:c.C8524G:p.R2842G	Pathogenic	Uncertain_significance
	13:32370992:C:T	BRCA2	BRCA2:NM_000059:exon20:c.C8524T:p.R2842C	Pathogenic	Conflicting_interpretations_of_pathogenicity
	13:32370993:G:T	BRCA2	BRCA2:NM_000059:exon20:c.G8525T:p.R2842L	Pathogenic	Conflicting_interpretations_of_pathogenicity
	13:32370995:A:C	BRCA2	BRCA2:NM_000059:exon20:c.A8527C:p.N2843H	Benign	Uncertain_significance
	13:32370995:A:G	BRCA2	BRCA2:NM_000059:exon20:c.A8527G:p.N2843D	Benign	Uncertain_significance
	13:32370996:A:G	BRCA2	BRCA2:NM_000059:exon20:c.A8528G:p.N2843S	Benign	Uncertain_significance
	13:32370998:G:A	BRCA2	BRCA2:NM_000059:exon20:c.G8530A:p.E2844K	Benign	Conflicting_interpretations_of_pathogenicity
	13:32370999:A:C	BRCA2	BRCA2:NM_000059:exon20:c.A8531C:p.E2844A	Pathogenic	Uncertain_significance
	13:32370999:A:G	BRCA2	BRCA2:NM_000059:exon20:c.A8531G:p.E2844G	Benign	Uncertain_significance
	13:32371002:G:A	BRCA2	BRCA2:NM_000059:exon20:c.G8534A:p.R2845K	Benign	Uncertain_significance
	13:32371007:G:A	BRCA2	BRCA2:NM_000059:exon20:c.G8539A:p.E2847K	Pathogenic	Conflicting_interpretations_of_pathogenicity
	13:32371009:A:C	BRCA2	BRCA2:NM_000059:exon20:c.A8541C:p.E2847D	Pathogenic	Uncertain_significance
	13:32371010:G:C	BRCA2	BRCA2:NM_000059:exon20:c.G8542C:p.E2848Q	Pathogenic	Conflicting_interpretations_of_pathogenicity
	13:32371012:A:C	BRCA2	BRCA2:NM_000059:exon20:c.A8544C:p.E2848D	Benign	Uncertain_significance
	13:32371012:A:T	BRCA2	BRCA2:NM_000059:exon20:c.A8544T:p.E2848D	Benign	Uncertain_significance
	13:32371013:A:C	BRCA2	BRCA2:NM_000059:exon20:c.A8545C:p.K2849Q	Benign	Uncertain_significance
	13:32371013:A:G	BRCA2	BRCA2:NM_000059:exon20:c.A8545G:p.K2849E	Benign	Conflicting_interpretations_of_pathogenicity
	13:32371015:G:C	BRCA2	BRCA2:NM_000059:exon20:c.G8547C:p.K2849N	Benign	Uncertain_significance
	13:32371016:G:A	BRCA2	BRCA2:NM_000059:exon20:c.G8548A:p.E2850K	Pathogenic	Uncertain_significance
	13:32371018:A:C	BRCA2	BRCA2:NM_000059:exon20:c.A8550C:p.E2850D	Benign	Uncertain_significance
	13:32371018:A:T	BRCA2	BRCA2:NM_000059:exon20:c.A8550T:p.E2850D	Benign	Uncertain_significance
	13:32371019:G:T	BRCA2	BRCA2:NM_000059:exon20:c.G8551T:p.A2851S	Pathogenic	Uncertain_significance
	13:32371022:G:A	BRCA2	BRCA2:NM_000059:exon20:c.G8554A:p.A2852T	Benign	Conflicting_interpretations_of_pathogenicity
	13:32371022:G:C	BRCA2	BRCA2:NM_000059:exon20:c.G8554C:p.A2852P	Benign	Uncertain_significance
	13:32371025:A:G	BRCA2	BRCA2:NM_000059:exon20:c.A8557G:p.K2853E	Benign	Uncertain_significance
	13:32371027:A:G	BRCA2	BRCA2:NM_000059:exon20:c.A8559G:p.K2853K	Benign	Conflicting_interpretations_of_pathogenicity
	13:32371028:T:C	BRCA2	BRCA2:NM_000059:exon20:c.T8560C:p.Y2854H	Benign	Uncertain_significance
	13:32371035:A:C	BRCA2	BRCA2:NM_000059:exon20:c.A8567C:p.E2856A	Benign	Conflicting_interpretations_of_pathogenicity
	13:32371035:A:T	BRCA2	BRCA2:NM_000059:exon20:c.A8567T:p.E2856V	Benign	Uncertain_significance
	13:32371036:G:C	BRCA2	BRCA2:NM_000059:exon20:c.G8568C:p.E2856D	Benign	Uncertain_significance
	13:32371036:G:T	BRCA2	BRCA2:NM_000059:exon20:c.G8568T:p.E2856D	Benign	Uncertain_significance
	13:32371037:G:A	BRCA2	BRCA2:NM_000059:exon20:c.G8569A:p.A2857T	Benign	Uncertain_significance
	13:32371037:G:C	BRCA2	BRCA2:NM_000059:exon20:c.G8569C:p.A2857P	Benign	Uncertain_significance
	13:32371037:G:T	BRCA2	BRCA2:NM_000059:exon20:c.G8569T:p.A2857S	Benign	Uncertain_significance
	13:32371038:C:T	BRCA2	BRCA2:NM_000059:exon20:c.C8570T:p.A2857V	Benign	Uncertain_significance
	13:32371040:C:A	BRCA2	BRCA2:NM_000059:exon20:c.C8572A:p.Q2858K	Benign	Conflicting_interpretations_of_pathogenicity
	13:32371041:A:C	BRCA2	BRCA2:NM_000059:exon20:c.A8573C:p.Q2858P	Pathogenic	Uncertain_significance
	13:32371041:A:G	BRCA2	BRCA2:NM_000059:exon20:c.A8573G:p.Q2858R	Benign	Conflicting_interpretations_of_pathogenicity
	13:32371043:C:A	BRCA2	BRCA2:NM_000059:exon20:c.C8575A:p.Q2859K	Pathogenic	Uncertain_significance
	13:32371044:A:C	BRCA2	BRCA2:NM_000059:exon20:c.A8576C:p.Q2859P	Pathogenic	Uncertain_significance
	13:32371045:A:C	BRCA2	BRCA2:NM_000059:exon20:c.A8577C:p.Q2859H	Benign	Uncertain_significance
	13:32371047:A:G	BRCA2	BRCA2:NM_000059:exon20:c.A8579G:p.K2860R	Benign	Uncertain_significance
	13:32371049:A:AGAC	BRCA2	BRCA2:NM_000059:exon20:c.8581_8582insGAC:p.R2861_L2862insR	Benign	Uncertain_significance
	13:32371049:A:G	BRCA2	BRCA2:NM_000059:exon20:c.A8581G:p.R2861G	Benign	Uncertain_significance
	13:32371050:G:T	BRCA2	BRCA2:NM_000059:exon20:c.G8582T:p.R2861I	Benign	Uncertain_significance
	13:32371052:C:A	BRCA2	BRCA2:NM_000059:exon20:c.C8584A:p.L2862I	Benign	Uncertain_significance
	13:32371053:TA:AG	BRCA2	BRCA2:NM_000059:exon20:c.8585_8586delinsAG:p.L2862Q	Benign	Uncertain_significance
	13:32371053:T:TAGA	BRCA2	BRCA2:NM_000059:exon20:c.8585_8586insAGA:p.E2863_A2864insE	Benign	Uncertain_significance
	13:32371055:G:C	BRCA2	BRCA2:NM_000059:exon20:c.G8587C:p.E2863Q	Pathogenic	Uncertain_significance
	13:32371056:A:T	BRCA2	BRCA2:NM_000059:exon20:c.A8588T:p.E2863V	Pathogenic	Uncertain_significance
	13:32371057:AGCC:A	BRCA2	BRCA2:NM_000059:exon20:c.8590_8592del:p.A2864del	Pathogenic	Uncertain_significance
	13:32371058:G:A	BRCA2	BRCA2:NM_000059:exon20:c.G8590A:p.A2864T	Benign	Uncertain_significance
	13:32371058:G:T	BRCA2	BRCA2:NM_000059:exon20:c.G8590T:p.A2864S	Benign	Uncertain_significance
	13:32371059:C:A	BRCA2	BRCA2:NM_000059:exon20:c.C8591A:p.A2864D	Benign	Uncertain_significance
	13:32371059:C:G	BRCA2	BRCA2:NM_000059:exon20:c.C8591G:p.A2864G	Benign	Uncertain_significance
	13:32371059:C:T	BRCA2	BRCA2:NM_000059:exon20:c.C8591T:p.A2864V	Benign	Uncertain_significance
	13:32371061:T:A	BRCA2	BRCA2:NM_000059:exon20:c.T8593A:p.L2865I	Benign	Uncertain_significance
	13:32371061:T:G	BRCA2	BRCA2:NM_000059:exon20:c.T8593G:p.L2865V	Pathogenic	Conflicting_interpretations_of_pathogenicity
	13:32371062:T:C	BRCA2	BRCA2:NM_000059:exon20:c.T8594C:p.L2865S	Pathogenic	Uncertain_significance
	13:32371063:A:T	BRCA2	BRCA2:NM_000059:exon20:c.A8595T:p.L2865F	Benign	Uncertain_significance
	13:32371064:T:G	BRCA2	BRCA2:NM_000059:exon20:c.T8596G:p.F2866V	Benign	Uncertain_significance
	13:32371067:A:C	BRCA2	BRCA2:NM_000059:exon20:c.A8599C:p.T2867P	Benign	Uncertain_significance
	13:32371068:C:T	BRCA2	BRCA2:NM_000059:exon20:c.C8600T:p.T2867I	Benign	Uncertain_significance
	13:32371070:A:G	BRCA2	BRCA2:NM_000059:exon20:c.A8602G:p.K2868E	Benign	Uncertain_significance
	13:32371071:A:G	BRCA2	BRCA2:NM_000059:exon20:c.A8603G:p.K2868R	Benign	Uncertain_significance
	13:32371073:A:C	BRCA2	BRCA2:NM_000059:exon20:c.A8605C:p.I2869L	Benign	Uncertain_significance
	13:32371073:A:G	BRCA2	BRCA2:NM_000059:exon20:c.A8605G:p.I2869V	Benign	Uncertain_significance
	13:32371074:T:A	BRCA2	BRCA2:NM_000059:exon20:c.T8606A:p.I2869N	Pathogenic	Uncertain_significance
	13:32371079:G:A	BRCA2	BRCA2:NM_000059:exon20:c.G8611A:p.E2871K	Benign	Uncertain_significance
	13:32371079:G:C	BRCA2	BRCA2:NM_000059:exon20:c.G8611C:p.E2871Q	Benign	Uncertain_significance
	13:32371080:A:C	BRCA2	BRCA2:NM_000059:exon20:c.A8612C:p.E2871A	Benign	Uncertain_significance
	13:32371080:A:G	BRCA2	BRCA2:NM_000059:exon20:c.A8612G:p.E2871G	Benign	Uncertain_significance
	13:32371081:G:C	BRCA2	BRCA2:NM_000059:exon20:c.G8613C:p.E2871D	Benign	Uncertain_significance
	13:32371082:G:A	BRCA2	BRCA2:NM_000059:exon20:c.G8614A:p.E2872K	Benign	Uncertain_significance
	13:32371083:A:G	BRCA2	BRCA2:NM_000059:exon20:c.A8615G:p.E2872G	Pathogenic	Uncertain_significance
	13:32371083:A:T	BRCA2	BRCA2:NM_000059:exon20:c.A8615T:p.E2872V	Pathogenic	Uncertain_significance
	13:32371086:T:C	BRCA2	BRCA2:NM_000059:exon20:c.T8618C:p.F2873S	Pathogenic	Uncertain_significance
	13:32371086:T:G	BRCA2	BRCA2:NM_000059:exon20:c.T8618G:p.F2873C	Pathogenic	Uncertain_significance
	13:32371088:G:A	BRCA2	BRCA2:NM_000059:exon20:c.G8620A:p.E2874K	Benign	Uncertain_significance
	13:32371093:A:C	BRCA2	BRCA2:NM_000059:exon20:c.A8625C:p.E2875D	Benign	Uncertain_significance
	13:32371095:A:C	BRCA2	BRCA2:NM_000059:exon20:c.A8627C:p.H2876P	Benign	Uncertain_significance
	13:32371097:G:A	BRCA2	BRCA2:NM_000059:exon20:c.G8629A:p.E2877K	Pathogenic	Uncertain_significance
	13:32371098:A:G	BRCA2	BRCA2:NM_000059:exon20:c.A8630G:p.E2877G	Pathogenic	Uncertain_significance
	13:32371099:A:G	BRCA2	BRCA2:NM_000059:exon20:c.A8631G:p.E2877E	Benign	Uncertain_significance
	13:32371100:G:A	BRCA2	BRCA2:NM_000059:exon20:c.G8632A:p.E2878K	Pathogenic	Conflicting_interpretations_of_pathogenicity
	13:32371100:G:C	BRCA2	BRCA2:NM_000059:exon20:c.G8632C:p.E2878Q	Pathogenic	Uncertain_significance
	13:32376670:A:G	BRCA2	BRCA2:NM_000059:exon21:c.A8633G:p.E2878G	Benign	Uncertain_significance
	13:32376674:C:A	BRCA2	BRCA2:NM_000059:exon21:c.C8637A:p.N2879K	Benign	Uncertain_significance
	13:32376676:C:G	BRCA2	BRCA2:NM_000059:exon21:c.C8639G:p.T2880R	Benign	Uncertain_significance
	13:32376678:A:C	BRCA2	BRCA2:NM_000059:exon21:c.A8641C:p.T2881P	Benign	Uncertain_significance
	13:32376678:A:G	BRCA2	BRCA2:NM_000059:exon21:c.A8641G:p.T2881A	Benign	Conflicting_interpretations_of_pathogenicity
	13:32376679:C:CTT	BRCA2	BRCA2:NM_000059:exon21:c.8642_8643insTT:p.K2882*	Pathogenic	not_provided
	13:32376679:C:T	BRCA2	BRCA2:NM_000059:exon21:c.C8642T:p.T2881I	Benign	Uncertain_significance
	13:32376681:A:G	BRCA2	BRCA2:NM_000059:exon21:c.A8644G:p.K2882E	Benign	Uncertain_significance
	13:32376683:A:T	BRCA2	BRCA2:NM_000059:exon21:c.A8646T:p.K2882N	Benign	Uncertain_significance
	13:32376684:C:T	BRCA2	BRCA2:NM_000059:exon21:c.C8647T:p.P2883S	Benign	Conflicting_interpretations_of_pathogenicity
	13:32376688:A:G	BRCA2	BRCA2:NM_000059:exon21:c.A8651G:p.Y2884C	Benign	Conflicting_interpretations_of_pathogenicity
	13:32376688:A:T	BRCA2	BRCA2:NM_000059:exon21:c.A8651T:p.Y2884F	Benign	Uncertain_significance
	13:32376693:C:A	BRCA2	BRCA2:NM_000059:exon21:c.C8656A:p.P2886T	Benign	Uncertain_significance
	13:32376693:C:G	BRCA2	BRCA2:NM_000059:exon21:c.C8656G:p.P2886A	Benign	Uncertain_significance
	13:32376694:C:A	BRCA2	BRCA2:NM_000059:exon21:c.C8657A:p.P2886Q	Benign	Uncertain_significance
	13:32376696:T:C	BRCA2	BRCA2:NM_000059:exon21:c.T8659C:p.S2887P	Benign	Uncertain_significance
	13:32376697:C:T	BRCA2	BRCA2:NM_000059:exon21:c.C8660T:p.S2887L	Benign	Uncertain_significance
	13:32376698:A:ACGTGCACTAACAAGACAG	BRCA2	BRCA2:NM_000059:exon21:c.8661_8662insCGTGCACTAACAAGACAG:p.Q2893_Q2894insRALTRQ	Benign	Uncertain_significance
	13:32376700:G:A	BRCA2	BRCA2:NM_000059:exon21:c.G8663A:p.R2888H	Benign	Uncertain_significance
	13:32376700:G:C	BRCA2	BRCA2:NM_000059:exon21:c.G8663C:p.R2888P	Benign	Uncertain_significance
	13:32376700:G:T	BRCA2	BRCA2:NM_000059:exon21:c.G8663T:p.R2888L	Benign	Uncertain_significance
	13:32376702:G:T	BRCA2	BRCA2:NM_000059:exon21:c.G8665T:p.A2889S	Benign	Uncertain_significance
	13:32376703:C:A	BRCA2	BRCA2:NM_000059:exon21:c.C8666A:p.A2889E	Benign	Uncertain_significance
	13:32376705:C:A	BRCA2	BRCA2:NM_000059:exon21:c.C8668A:p.L2890I	Benign	Conflicting_interpretations_of_pathogenicity
	13:32376705:C:G	BRCA2	BRCA2:NM_000059:exon21:c.C8668G:p.L2890V	Benign	Uncertain_significance
	13:32376706:T:C	BRCA2	BRCA2:NM_000059:exon21:c.T8669C:p.L2890P	Pathogenic	Uncertain_significance
	13:32376708:A:C	BRCA2	BRCA2:NM_000059:exon21:c.A8671C:p.T2891P	Benign	Uncertain_significance
	13:32376709:C:G	BRCA2	BRCA2:NM_000059:exon21:c.C8672G:p.T2891R	Benign	Uncertain_significance
	13:32376709:C:T	BRCA2	BRCA2:NM_000059:exon21:c.C8672T:p.T2891I	Benign	Uncertain_significance
	13:32376711:A:G	BRCA2	BRCA2:NM_000059:exon21:c.A8674G:p.R2892G	Pathogenic	Uncertain_significance
	13:32376715:A:G	BRCA2	BRCA2:NM_000059:exon21:c.A8678G:p.Q2893R	Benign	Uncertain_significance
	13:32376715:A:T	BRCA2	BRCA2:NM_000059:exon21:c.A8678T:p.Q2893L	Benign	Uncertain_significance
	13:32376716:G:T	BRCA2	BRCA2:NM_000059:exon21:c.G8679T:p.Q2893H	Benign	Uncertain_significance
	13:32376717:C:G	BRCA2	BRCA2:NM_000059:exon21:c.C8680G:p.Q2894E	Benign	Uncertain_significance
	13:32376718:A:G	BRCA2	BRCA2:NM_000059:exon21:c.A8681G:p.Q2894R	Benign	Uncertain_significance
	13:32376719:A:T	BRCA2	BRCA2:NM_000059:exon21:c.A8682T:p.Q2894H	Benign	Uncertain_significance
	13:32376723:C:A	BRCA2	BRCA2:NM_000059:exon21:c.C8686A:p.R2896S	Benign	Uncertain_significance
	13:32376723:C:G	BRCA2	BRCA2:NM_000059:exon21:c.C8686G:p.R2896G	Benign	Uncertain_significance
	13:32376723:C:T	BRCA2	BRCA2:NM_000059:exon21:c.C8686T:p.R2896C	Benign	Conflicting_interpretations_of_pathogenicity
	13:32376724:G:A	BRCA2	BRCA2:NM_000059:exon21:c.G8687A:p.R2896H	Benign	Conflicting_interpretations_of_pathogenicity
	13:32376724:G:C	BRCA2	BRCA2:NM_000059:exon21:c.G8687C:p.R2896P	Benign	Uncertain_significance
	13:32376724:G:T	BRCA2	BRCA2:NM_000059:exon21:c.G8687T:p.R2896L	Benign	Uncertain_significance
	13:32376726:G:T	BRCA2	BRCA2:NM_000059:exon21:c.G8689T:p.A2897S	Benign	Uncertain_significance
	13:32376727:C:A	BRCA2	BRCA2:NM_000059:exon21:c.C8690A:p.A2897D	Benign	Uncertain_significance
	13:32376727:C:G	BRCA2	BRCA2:NM_000059:exon21:c.C8690G:p.A2897G	Benign	Uncertain_significance
	13:32376728:T:G	BRCA2	BRCA2:NM_000059:exon21:c.T8691G:p.A2897A	Benign	Conflicting_interpretations_of_pathogenicity
	13:32376729:T:G	BRCA2	BRCA2:NM_000059:exon21:c.T8692G:p.L2898V	Benign	Uncertain_significance
	13:32376733:A:C	BRCA2	BRCA2:NM_000059:exon21:c.A8696C:p.Q2899P	Pathogenic	Uncertain_significance
	13:32376733:A:G	BRCA2	BRCA2:NM_000059:exon21:c.A8696G:p.Q2899R	Pathogenic	Uncertain_significance
	13:32376735:G:T	BRCA2	BRCA2:NM_000059:exon21:c.G8698T:p.D2900Y	Pathogenic	Uncertain_significance
	13:32376736:A:G	BRCA2	BRCA2:NM_000059:exon21:c.A8699G:p.D2900G	Pathogenic	Uncertain_significance
	13:32376736:A:T	BRCA2	BRCA2:NM_000059:exon21:c.A8699T:p.D2900V	Pathogenic	Conflicting_interpretations_of_pathogenicity
	13:32376739:G:A	BRCA2	BRCA2:NM_000059:exon21:c.G8702A:p.G2901D	Benign	Conflicting_interpretations_of_pathogenicity
	13:32376739:G:T	BRCA2	BRCA2:NM_000059:exon21:c.G8702T:p.G2901V	Pathogenic	Conflicting_interpretations_of_pathogenicity
	13:32376741:G:A	BRCA2	BRCA2:NM_000059:exon21:c.G8704A:p.A2902T	Pathogenic	Uncertain_significance
	13:32376744:G:A	BRCA2	BRCA2:NM_000059:exon21:c.G8707A:p.E2903K	Pathogenic	Uncertain_significance
	13:32376745:A:G	BRCA2	BRCA2:NM_000059:exon21:c.A8708G:p.E2903G	Pathogenic	Uncertain_significance
	13:32376745:A:T	BRCA2	BRCA2:NM_000059:exon21:c.A8708T:p.E2903V	Pathogenic	Uncertain_significance
	13:32376746:G:C	BRCA2	BRCA2:NM_000059:exon21:c.G8709C:p.E2903D	Benign	Uncertain_significance
	13:32376747:C:T	BRCA2	BRCA2:NM_000059:exon21:c.C8710T:p.L2904F	Pathogenic	Uncertain_significance
	13:32376750:T:C	BRCA2	BRCA2:NM_000059:exon21:c.T8713C:p.Y2905H	Pathogenic	Uncertain_significance
	13:32376751:A:G	BRCA2	BRCA2:NM_000059:exon21:c.A8714G:p.Y2905C	Pathogenic	Conflicting_interpretations_of_pathogenicity
	13:32376756:G:A	BRCA2	BRCA2:NM_000059:exon21:c.G8719A:p.A2907T	Pathogenic	Uncertain_significance
	13:32376756:G:T	BRCA2	BRCA2:NM_000059:exon21:c.G8719T:p.A2907S	Pathogenic	Uncertain_significance
	13:32376759:G:A	BRCA2	BRCA2:NM_000059:exon21:c.G8722A:p.V2908M	Pathogenic	Uncertain_significance
	13:32376759:G:T	BRCA2	BRCA2:NM_000059:exon21:c.G8722T:p.V2908L	Benign	Uncertain_significance
	13:32376760:TG:GT	BRCA2	BRCA2:NM_000059:exon21:c.8723_8724delinsGT:p.V2908G	Benign	Uncertain_significance
	13:32376764:G:C	BRCA2	BRCA2:NM_000059:exon21:c.G8727C:p.K2909N	Benign	Uncertain_significance
	13:32376765:A:G	BRCA2	BRCA2:NM_000059:exon21:c.A8728G:p.N2910D	Benign	Uncertain_significance
	13:32376768:G:A	BRCA2	BRCA2:NM_000059:exon21:c.G8731A:p.A2911T	Benign	Uncertain_significance
	13:32376768:GCAGCAGACC:G	BRCA2	BRCA2:NM_000059:exon21:c.8732_8740del:p.D2913_A2915del	Pathogenic	Uncertain_significance
	13:32376769:C:A	BRCA2	BRCA2:NM_000059:exon21:c.C8732A:p.A2911E	Benign	Uncertain_significance
	13:32376769:C:G	BRCA2	BRCA2:NM_000059:exon21:c.C8732G:p.A2911G	Benign	Uncertain_significance
	13:32376769:C:T	BRCA2	BRCA2:NM_000059:exon21:c.C8732T:p.A2911V	Benign	Conflicting_interpretations_of_pathogenicity
	13:32376771:GC:TT	BRCA2	BRCA2:NM_000059:exon21:c.8734_8735delinsTT:p.A2912L	Benign	Uncertain_significance
	13:32376772:C:G	BRCA2	BRCA2:NM_000059:exon21:c.C8735G:p.A2912G	Benign	Uncertain_significance
	13:32376772:C:T	BRCA2	BRCA2:NM_000059:exon21:c.C8735T:p.A2912V	Benign	Uncertain_significance
	13:32376774:G:A	BRCA2	BRCA2:NM_000059:exon21:c.G8737A:p.D2913N	Pathogenic	Uncertain_significance
	13:32376774:G:C	BRCA2	BRCA2:NM_000059:exon21:c.G8737C:p.D2913H	Benign	Conflicting_interpretations_of_pathogenicity
	13:32376775:A:G	BRCA2	BRCA2:NM_000059:exon21:c.A8738G:p.D2913G	Pathogenic	Uncertain_significance
	13:32376775:A:T	BRCA2	BRCA2:NM_000059:exon21:c.A8738T:p.D2913V	Pathogenic	Uncertain_significance
	13:32376776:C:G	BRCA2	BRCA2:NM_000059:exon21:c.C8739G:p.D2913E	Benign	Conflicting_interpretations_of_pathogenicity
	13:32376777:C:A	BRCA2	BRCA2:NM_000059:exon21:c.C8740A:p.P2914T	Pathogenic	Uncertain_significance
	13:32376777:C:G	BRCA2	BRCA2:NM_000059:exon21:c.C8740G:p.P2914A	Pathogenic	Uncertain_significance
	13:32376777:C:T	BRCA2	BRCA2:NM_000059:exon21:c.C8740T:p.P2914S	Benign	Uncertain_significance
	13:32376778:C:T	BRCA2	BRCA2:NM_000059:exon21:c.C8741T:p.P2914L	Pathogenic	Uncertain_significance
	13:32376780:G:A	BRCA2	BRCA2:NM_000059:exon21:c.G8743A:p.A2915T	Benign	Uncertain_significance
	13:32376780:G:T	BRCA2	BRCA2:NM_000059:exon21:c.G8743T:p.A2915S	Benign	Uncertain_significance
	13:32376781:C:T	BRCA2	BRCA2:NM_000059:exon21:c.C8744T:p.A2915V	Benign	Uncertain_significance
	13:32376783:T:A	BRCA2	BRCA2:NM_000059:exon21:c.T8746A:p.Y2916N	Benign	Uncertain_significance
	13:32376783:T:C	BRCA2	BRCA2:NM_000059:exon21:c.T8746C:p.Y2916H	Benign	Uncertain_significance
	13:32376786:C:G	BRCA2	BRCA2:NM_000059:exon21:c.C8749G:p.L2917V	Benign	Uncertain_significance
	13:32376787:T:C	BRCA2	BRCA2:NM_000059:exon21:c.T8750C:p.L2917P	Pathogenic	Uncertain_significance
	13:32376789:G:C	BRCA2	BRCA2:NM_000059:exon21:c.G8752C:p.E2918Q	Pathogenic	Uncertain_significance
	13:32376790:A:T	BRCA2	BRCA2:NM_000059:exon21:c.A8753T:p.E2918V	Pathogenic	Uncertain_significance
	13:32379317:G:GGTT	BRCA2	BRCA2:NM_000059:exon22:c.8755_8756insGTT:p.G2919_Y2920insC	Benign	Uncertain_significance
	13:32379317:G:T	BRCA2	BRCA2:NM_000059:exon22:c.G8755T:p.G2919C	Benign	Uncertain_significance
	13:32379318:G:A	BRCA2	BRCA2:NM_000059:exon22:c.G8756A:p.G2919D	Benign	Uncertain_significance
	13:32379318:G:C	BRCA2	BRCA2:NM_000059:exon22:c.G8756C:p.G2919A	Benign	Uncertain_significance
	13:32379318:G:T	BRCA2	BRCA2:NM_000059:exon22:c.G8756T:p.G2919V	Benign	Uncertain_significance
	13:32379324:T:C	BRCA2	BRCA2:NM_000059:exon22:c.T8762C:p.F2921S	Pathogenic	Uncertain_significance
	13:32379326:A:C	BRCA2	BRCA2:NM_000059:exon22:c.A8764C:p.S2922R	Pathogenic	Uncertain_significance
	13:32379327:G:A	BRCA2	BRCA2:NM_000059:exon22:c.G8765A:p.S2922N	Benign	Uncertain_significance
	13:32379327:G:C	BRCA2	BRCA2:NM_000059:exon22:c.G8765C:p.S2922T	Benign	Uncertain_significance
	13:32379328:T:G	BRCA2	BRCA2:NM_000059:exon22:c.T8766G:p.S2922R	Benign	Conflicting_interpretations_of_pathogenicity
	13:32379329:G:A	BRCA2	BRCA2:NM_000059:exon22:c.G8767A:p.E2923K	Benign	Uncertain_significance
	13:32379330:A:G	BRCA2	BRCA2:NM_000059:exon22:c.A8768G:p.E2923G	Benign	Uncertain_significance
	13:32379332:G:A	BRCA2	BRCA2:NM_000059:exon22:c.G8770A:p.E2924K	Pathogenic	Uncertain_significance
	13:32379333:A:G	BRCA2	BRCA2:NM_000059:exon22:c.A8771G:p.E2924G	Pathogenic	Uncertain_significance
	13:32379334:G:C	BRCA2	BRCA2:NM_000059:exon22:c.G8772C:p.E2924D	Benign	Uncertain_significance
	13:32379336:A:C	BRCA2	BRCA2:NM_000059:exon22:c.A8774C:p.Q2925P	Pathogenic	Uncertain_significance
	13:32379336:A:G	BRCA2	BRCA2:NM_000059:exon22:c.A8774G:p.Q2925R	Pathogenic	Uncertain_significance
	13:32379336:A:T	BRCA2	BRCA2:NM_000059:exon22:c.A8774T:p.Q2925L	Pathogenic	Uncertain_significance
	13:32379337:G:C	BRCA2	BRCA2:NM_000059:exon22:c.G8775C:p.Q2925H	Benign	Conflicting_interpretations_of_pathogenicity
	13:32379342:G:A	BRCA2	BRCA2:NM_000059:exon22:c.G8780A:p.R2927K	Benign	Uncertain_significance
	13:32379344:G:A	BRCA2	BRCA2:NM_000059:exon22:c.G8782A:p.A2928T	Benign	Uncertain_significance
	13:32379344:G:T	BRCA2	BRCA2:NM_000059:exon22:c.G8782T:p.A2928S	Benign	Uncertain_significance
	13:32379345:C:A	BRCA2	BRCA2:NM_000059:exon22:c.C8783A:p.A2928D	Pathogenic	Uncertain_significance
	13:32379351:A:C	BRCA2	BRCA2:NM_000059:exon22:c.A8789C:p.N2930T	Benign	Uncertain_significance
	13:32379351:A:G	BRCA2	BRCA2:NM_000059:exon22:c.A8789G:p.N2930S	Benign	Uncertain_significance
	13:32379353:A:G	BRCA2	BRCA2:NM_000059:exon22:c.A8791G:p.N2931D	Benign	Uncertain_significance
	13:32379357:A:G	BRCA2	BRCA2:NM_000059:exon22:c.A8795G:p.H2932R	Benign	Uncertain_significance
	13:32379360:G:A	BRCA2	BRCA2:NM_000059:exon22:c.G8798A:p.R2933K	Benign	Uncertain_significance
	13:32379360:G:C	BRCA2	BRCA2:NM_000059:exon22:c.G8798C:p.R2933T	Benign	Conflicting_interpretations_of_pathogenicity
	13:32379361:GC:AA	BRCA2	BRCA2:NM_000059:exon22:c.8799_8800delinsAA:p.Q2934K	Benign	Uncertain_significance
	13:32379362:C:A	BRCA2	BRCA2:NM_000059:exon22:c.C8800A:p.Q2934K	Benign	Uncertain_significance
	13:32379365:A:T	BRCA2	BRCA2:NM_000059:exon22:c.A8803T:p.M2935L	Benign	Uncertain_significance
	13:32379367:G:A	BRCA2	BRCA2:NM_000059:exon22:c.G8805A:p.M2935I	Benign	Uncertain_significance
	13:32379368:T:A	BRCA2	BRCA2:NM_000059:exon22:c.T8806A:p.L2936M	Benign	Uncertain_significance
	13:32379368:TTGAATGATAAGAAACAAGCTCAGA:T	BRCA2	BRCA2:NM_000059:exon22:c.8807_8830del:p.L2936_I2944delinsF	Pathogenic	Uncertain_significance
	13:32379369:T:C	BRCA2	BRCA2:NM_000059:exon22:c.T8807C:p.L2936S	Benign	Conflicting_interpretations_of_pathogenicity
	13:32379370:G:C	BRCA2	BRCA2:NM_000059:exon22:c.G8808C:p.L2936F	Benign	Uncertain_significance
	13:32379374:G:A	BRCA2	BRCA2:NM_000059:exon22:c.G8812A:p.D2938N	Benign	Uncertain_significance
	13:32379375:A:G	BRCA2	BRCA2:NM_000059:exon22:c.A8813G:p.D2938G	Pathogenic	Uncertain_significance
	13:32379376:TAAG:T	BRCA2	BRCA2:NM_000059:exon22:c.8815_8817del:p.K2940del	Pathogenic	Uncertain_significance
	13:32379378:A:G	BRCA2	BRCA2:NM_000059:exon22:c.A8816G:p.K2939R	Pathogenic	Uncertain_significance
	13:32379379:G:C	BRCA2	BRCA2:NM_000059:exon22:c.G8817C:p.K2939N	Benign	Uncertain_significance
	13:32379381:A:G	BRCA2	BRCA2:NM_000059:exon22:c.A8819G:p.K2940R	Benign	Uncertain_significance
	13:32379384:A:C	BRCA2	BRCA2:NM_000059:exon22:c.A8822C:p.Q2941P	Pathogenic	Uncertain_significance
	13:32379386:G:A	BRCA2	BRCA2:NM_000059:exon22:c.G8824A:p.A2942T	Benign	Uncertain_significance
	13:32379386:G:T	BRCA2	BRCA2:NM_000059:exon22:c.G8824T:p.A2942S	Benign	Uncertain_significance
	13:32379387:C:A	BRCA2	BRCA2:NM_000059:exon22:c.C8825A:p.A2942D	Benign	Conflicting_interpretations_of_pathogenicity
	13:32379387:C:T	BRCA2	BRCA2:NM_000059:exon22:c.C8825T:p.A2942V	Benign	Conflicting_interpretations_of_pathogenicity
	13:32379390:AG:GA	BRCA2	BRCA2:NM_000059:exon22:c.8828_8829delinsGA:p.Q2943R	Benign	Uncertain_significance
	13:32379394:C:G	BRCA2	BRCA2:NM_000059:exon22:c.C8832G:p.I2944M	Benign	Uncertain_significance
	13:32379395:C:G	BRCA2	BRCA2:NM_000059:exon22:c.C8833G:p.Q2945E	Benign	Uncertain_significance
	13:32379396:A:G	BRCA2	BRCA2:NM_000059:exon22:c.A8834G:p.Q2945R	Benign	Uncertain_significance
	13:32379397:G:C	BRCA2	BRCA2:NM_000059:exon22:c.G8835C:p.Q2945H	Benign	Uncertain_significance
	13:32379402:A:T	BRCA2	BRCA2:NM_000059:exon22:c.A8840T:p.E2947V	Pathogenic	Uncertain_significance
	13:32379406:T:G	BRCA2	BRCA2:NM_000059:exon22:c.T8844G:p.I2948M	Benign	Uncertain_significance
	13:32379410:A:G	BRCA2	BRCA2:NM_000059:exon22:c.A8848G:p.K2950E	Pathogenic	Uncertain_significance
	13:32379411:A:C	BRCA2	BRCA2:NM_000059:exon22:c.A8849C:p.K2950T	Benign	Uncertain_significance
	13:32379411:A:G	BRCA2	BRCA2:NM_000059:exon22:c.A8849G:p.K2950R	Benign	Uncertain_significance
	13:32379412:G:T	BRCA2	BRCA2:NM_000059:exon22:c.G8850T:p.K2950N	Benign	Conflicting_interpretations_of_pathogenicity
	13:32379413:G:C	BRCA2	BRCA2:NM_000059:exon22:c.G8851C:p.A2951P	Pathogenic	Uncertain_significance
	13:32379413:G:T	BRCA2	BRCA2:NM_000059:exon22:c.G8851T:p.A2951S	Benign	Uncertain_significance
	13:32379414:C:G	BRCA2	BRCA2:NM_000059:exon22:c.C8852G:p.A2951G	Pathogenic	Uncertain_significance
	13:32379416:A:G	BRCA2	BRCA2:NM_000059:exon22:c.A8854G:p.M2952V	Benign	Conflicting_interpretations_of_pathogenicity
	13:32379416:A:T	BRCA2	BRCA2:NM_000059:exon22:c.A8854T:p.M2952L	Benign	Uncertain_significance
	13:32379417:T:C	BRCA2	BRCA2:NM_000059:exon22:c.T8855C:p.M2952T	Benign	Uncertain_significance
	13:32379422:T:C	BRCA2	BRCA2:NM_000059:exon22:c.T8860C:p.S2954P	Benign	Uncertain_significance
	13:32379425:G:A	BRCA2	BRCA2:NM_000059:exon22:c.G8863A:p.A2955T	Benign	Uncertain_significance
	13:32379428:G:A	BRCA2	BRCA2:NM_000059:exon22:c.G8866A:p.E2956K	Benign	Uncertain_significance
	13:32379428:G:C	BRCA2	BRCA2:NM_000059:exon22:c.G8866C:p.E2956Q	Benign	Conflicting_interpretations_of_pathogenicity
	13:32379429:A:C	BRCA2	BRCA2:NM_000059:exon22:c.A8867C:p.E2956A	Benign	Conflicting_interpretations_of_pathogenicity
	13:32379430:A:C	BRCA2	BRCA2:NM_000059:exon22:c.A8868C:p.E2956D	Benign	Uncertain_significance
	13:32379431:C:A	BRCA2	BRCA2:NM_000059:exon22:c.C8869A:p.Q2957K	Benign	Uncertain_significance
	13:32379432:A:G	BRCA2	BRCA2:NM_000059:exon22:c.A8870G:p.Q2957R	Benign	Uncertain_significance
	13:32379433:A:G	BRCA2	BRCA2:NM_000059:exon22:c.A8871G:p.Q2957Q	Benign	Uncertain_significance
	13:32379433:A:T	BRCA2	BRCA2:NM_000059:exon22:c.A8871T:p.Q2957H	Benign	Uncertain_significance
	13:32379437:G:A	BRCA2	BRCA2:NM_000059:exon22:c.G8875A:p.E2959K	Benign	Uncertain_significance
	13:32379440:C:A	BRCA2	BRCA2:NM_000059:exon22:c.C8878A:p.Q2960K	Benign	Uncertain_significance
	13:32379441:A:G	BRCA2	BRCA2:NM_000059:exon22:c.A8879G:p.Q2960R	Benign	Uncertain_significance
	13:32379443:G:A	BRCA2	BRCA2:NM_000059:exon22:c.G8881A:p.G2961S	Benign	Uncertain_significance
	13:32379444:G:A	BRCA2	BRCA2:NM_000059:exon22:c.G8882A:p.G2961D	Benign	Uncertain_significance
	13:32379444:GTTTATCAAGGGATGTCACAACCGTGTGGAAGTTGCGTATTGTAAGCTATTCAAAAAAAGAAAAAGA:G	BRCA2	BRCA2:NM_000059:exon22:c.8883_8948del:p.L2962_D2983del	Pathogenic	Uncertain_significance
	13:32379453:G:A	BRCA2	BRCA2:NM_000059:exon22:c.G8891A:p.R2964K	Pathogenic	Uncertain_significance
	13:32379453:G:C	BRCA2	BRCA2:NM_000059:exon22:c.G8891C:p.R2964T	Pathogenic	Uncertain_significance
	13:32379455:G:C	BRCA2	BRCA2:NM_000059:exon22:c.G8893C:p.D2965H	Benign	Conflicting_interpretations_of_pathogenicity
	13:32379456:A:C	BRCA2	BRCA2:NM_000059:exon22:c.A8894C:p.D2965A	Pathogenic	Uncertain_significance
	13:32379456:A:G	BRCA2	BRCA2:NM_000059:exon22:c.A8894G:p.D2965G	Benign	Uncertain_significance
	13:32379456:A:T	BRCA2	BRCA2:NM_000059:exon22:c.A8894T:p.D2965V	Pathogenic	Uncertain_significance
	13:32379457:T:A	BRCA2	BRCA2:NM_000059:exon22:c.T8895A:p.D2965E	Benign	Uncertain_significance
	13:32379458:G:A	BRCA2	BRCA2:NM_000059:exon22:c.G8896A:p.V2966I	Pathogenic	Uncertain_significance
	13:32379459:T:C	BRCA2	BRCA2:NM_000059:exon22:c.T8897C:p.V2966A	Pathogenic	Conflicting_interpretations_of_pathogenicity
	13:32379464:A:G	BRCA2	BRCA2:NM_000059:exon22:c.A8902G:p.T2968A	Benign	Uncertain_significance
	13:32379464:A:T	BRCA2	BRCA2:NM_000059:exon22:c.A8902T:p.T2968S	Benign	Uncertain_significance
	13:32379467:G:T	BRCA2	BRCA2:NM_000059:exon22:c.G8905T:p.V2969L	Benign	Uncertain_significance
	13:32379468:T:C	BRCA2	BRCA2:NM_000059:exon22:c.T8906C:p.V2969A	Pathogenic	Uncertain_significance
	13:32379472:G:T	BRCA2	BRCA2:NM_000059:exon22:c.G8910T:p.W2970C	Pathogenic	Uncertain_significance
	13:32379475:G:C	BRCA2	BRCA2:NM_000059:exon22:c.G8913C:p.K2971N	Benign	Uncertain_significance
	13:32379476:T:A	BRCA2	BRCA2:NM_000059:exon22:c.T8914A:p.L2972M	Benign	Uncertain_significance
	13:32379477:T:G	BRCA2	BRCA2:NM_000059:exon22:c.T8915G:p.L2972W	Benign	Uncertain_significance
	13:32379478:G:T	BRCA2	BRCA2:NM_000059:exon22:c.G8916T:p.L2972F	Benign	Uncertain_significance
	13:32379479:C:A	BRCA2	BRCA2:NM_000059:exon22:c.C8917A:p.R2973S	Pathogenic	Uncertain_significance
	13:32379479:C:G	BRCA2	BRCA2:NM_000059:exon22:c.C8917G:p.R2973G	Pathogenic	Uncertain_significance
	13:32379480:G:A	BRCA2	BRCA2:NM_000059:exon22:c.G8918A:p.R2973H	Benign	Conflicting_interpretations_of_pathogenicity
	13:32379480:G:C	BRCA2	BRCA2:NM_000059:exon22:c.G8918C:p.R2973P	Pathogenic	Uncertain_significance
	13:32379482:A:G	BRCA2	BRCA2:NM_000059:exon22:c.A8920G:p.I2974V	Benign	Conflicting_interpretations_of_pathogenicity
	13:32379483:T:C	BRCA2	BRCA2:NM_000059:exon22:c.T8921C:p.I2974T	Benign	Uncertain_significance
	13:32379485:G:A	BRCA2	BRCA2:NM_000059:exon22:c.G8923A:p.V2975I	Benign	Conflicting_interpretations_of_pathogenicity
	13:32379486:T:A	BRCA2	BRCA2:NM_000059:exon22:c.T8924A:p.V2975E	Benign	Uncertain_significance
	13:32379489:G:A	BRCA2	BRCA2:NM_000059:exon22:c.G8927A:p.S2976N	Benign	Uncertain_significance
	13:32379489:G:C	BRCA2	BRCA2:NM_000059:exon22:c.G8927C:p.S2976T	Benign	Uncertain_significance
	13:32379490:C:G	BRCA2	BRCA2:NM_000059:exon22:c.C8928G:p.S2976R	Benign	Uncertain_significance
	13:32379491:T:A	BRCA2	BRCA2:NM_000059:exon22:c.T8929A:p.Y2977N	Benign	Uncertain_significance
	13:32379491:T:C	BRCA2	BRCA2:NM_000059:exon22:c.T8929C:p.Y2977H	Benign	Uncertain_significance
	13:32379492:A:C	BRCA2	BRCA2:NM_000059:exon22:c.A8930C:p.Y2977S	Benign	Uncertain_significance
	13:32379492:A:G	BRCA2	BRCA2:NM_000059:exon22:c.A8930G:p.Y2977C	Benign	Uncertain_significance
	13:32379497:AAAAAAG:A	BRCA2	BRCA2:NM_000059:exon22:c.8936_8941del:p.E2981_K2982del	Pathogenic	Uncertain_significance
	13:32379503:G:A	BRCA2	BRCA2:NM_000059:exon22:c.G8941A:p.E2981K	Benign	Conflicting_interpretations_of_pathogenicity
	13:32379503:GAAA:G	BRCA2	BRCA2:NM_000059:exon22:c.8942_8944del:p.K2982del	Pathogenic	Uncertain_significance
	13:32379504:A:G	BRCA2	BRCA2:NM_000059:exon22:c.A8942G:p.E2981G	Benign	Conflicting_interpretations_of_pathogenicity
	13:32379506:A:C	BRCA2	BRCA2:NM_000059:exon22:c.A8944C:p.K2982Q	Benign	Conflicting_interpretations_of_pathogenicity
	13:32379510:A:T	BRCA2	BRCA2:NM_000059:exon22:c.A8948T:p.D2983V	Benign	Conflicting_interpretations_of_pathogenicity
	13:32379512:T:A	BRCA2	BRCA2:NM_000059:exon22:c.T8950A:p.S2984T	Benign	Uncertain_significance
	13:32379512:T:C	BRCA2	BRCA2:NM_000059:exon22:c.T8950C:p.S2984P	Pathogenic	Uncertain_significance
	13:32379751:T:C	BRCA2	BRCA2:NM_000059:exon23:c.T8955C:p.V2985V	Benign	Uncertain_significance
	13:32379752:A:G	BRCA2	BRCA2:NM_000059:exon23:c.A8956G:p.I2986V	Benign	Uncertain_significance
	13:32379753:T:C	BRCA2	BRCA2:NM_000059:exon23:c.T8957C:p.I2986T	Benign	Uncertain_significance
	13:32379754:A:G	BRCA2	BRCA2:NM_000059:exon23:c.A8958G:p.I2986M	Benign	Uncertain_significance
	13:32379755:C:G	BRCA2	BRCA2:NM_000059:exon23:c.C8959G:p.L2987V	Benign	Uncertain_significance
	13:32379756:T:C	BRCA2	BRCA2:NM_000059:exon23:c.T8960C:p.L2987P	Pathogenic	Uncertain_significance
	13:32379758:A:G	BRCA2	BRCA2:NM_000059:exon23:c.A8962G:p.S2988G	Pathogenic	Uncertain_significance
	13:32379759:G:A	BRCA2	BRCA2:NM_000059:exon23:c.G8963A:p.S2988N	Benign	Conflicting_interpretations_of_pathogenicity
	13:32379762:T:C	BRCA2	BRCA2:NM_000059:exon23:c.T8966C:p.I2989T	Pathogenic	Uncertain_significance
	13:32379767:C:T	BRCA2	BRCA2:NM_000059:exon23:c.C8971T:p.R2991C	Benign	Conflicting_interpretations_of_pathogenicity
	13:32379768:G:C	BRCA2	BRCA2:NM_000059:exon23:c.G8972C:p.R2991P	Pathogenic	Uncertain_significance
	13:32379768:G:T	BRCA2	BRCA2:NM_000059:exon23:c.G8972T:p.R2991L	Pathogenic	Uncertain_significance
	13:32379770:C:A	BRCA2	BRCA2:NM_000059:exon23:c.C8974A:p.P2992T	Pathogenic	Uncertain_significance
	13:32379770:C:G	BRCA2	BRCA2:NM_000059:exon23:c.C8974G:p.P2992A	Pathogenic	Uncertain_significance
	13:32379770:C:T	BRCA2	BRCA2:NM_000059:exon23:c.C8974T:p.P2992S	Pathogenic	Uncertain_significance
	13:32379771:C:CTGATTT	BRCA2	BRCA2:NM_000059:exon23:c.8975_8976insTGATTT:p.P2992_S2993insDL	Benign	Uncertain_significance
	13:32379771:C:T	BRCA2	BRCA2:NM_000059:exon23:c.C8975T:p.P2992L	Pathogenic	Uncertain_significance
	13:32379774:C:T	BRCA2	BRCA2:NM_000059:exon23:c.C8978T:p.S2993L	Benign	Uncertain_significance
	13:32379775:ATCA:TGAT	BRCA2	BRCA2:NM_000059:exon23:c.8979_8982delinsTGAT:p.S2994D	Benign	Uncertain_significance
	13:32379776:T:C	BRCA2	BRCA2:NM_000059:exon23:c.T8980C:p.S2994P	Benign	Uncertain_significance
	13:32379777:C:T	BRCA2	BRCA2:NM_000059:exon23:c.C8981T:p.S2994L	Benign	Uncertain_significance
	13:32379779:G:A	BRCA2	BRCA2:NM_000059:exon23:c.G8983A:p.D2995N	Pathogenic	Uncertain_significance
	13:32379780:A:C	BRCA2	BRCA2:NM_000059:exon23:c.A8984C:p.D2995A	Pathogenic	Uncertain_significance
	13:32379780:A:G	BRCA2	BRCA2:NM_000059:exon23:c.A8984G:p.D2995G	Pathogenic	Uncertain_significance
	13:32379782:T:G	BRCA2	BRCA2:NM_000059:exon23:c.T8986G:p.L2996V	Benign	Uncertain_significance
	13:32379786:A:G	BRCA2	BRCA2:NM_000059:exon23:c.A8990G:p.Y2997C	Benign	Uncertain_significance
	13:32379786:A:T	BRCA2	BRCA2:NM_000059:exon23:c.A8990T:p.Y2997F	Benign	Uncertain_significance
	13:32379789:C:A	BRCA2	BRCA2:NM_000059:exon23:c.C8993A:p.S2998Y	Pathogenic	Uncertain_significance
	13:32379789:C:T	BRCA2	BRCA2:NM_000059:exon23:c.C8993T:p.S2998F	Pathogenic	Uncertain_significance
	13:32379792:T:C	BRCA2	BRCA2:NM_000059:exon23:c.T8996C:p.L2999P	Pathogenic	Uncertain_significance
	13:32379794:T:G	BRCA2	BRCA2:NM_000059:exon23:c.T8998G:p.L3000V	Benign	Uncertain_significance
	13:32379795:T:C	BRCA2	BRCA2:NM_000059:exon23:c.T8999C:p.L3000S	Pathogenic	Uncertain_significance
	13:32379798:C:A	BRCA2	BRCA2:NM_000059:exon23:c.C9002A:p.T3001K	Benign	Uncertain_significance
	13:32379802:A:T	BRCA2	BRCA2:NM_000059:exon23:c.A9006T:p.E3002D	Pathogenic	Conflicting_interpretations_of_pathogenicity
	13:32379804:G:A	BRCA2	BRCA2:NM_000059:exon23:c.G9008A:p.G3003E	Pathogenic	Conflicting_interpretations_of_pathogenicity
	13:32379806:A:G	BRCA2	BRCA2:NM_000059:exon23:c.A9010G:p.K3004E	Benign	Uncertain_significance
	13:32379807:A:G	BRCA2	BRCA2:NM_000059:exon23:c.A9011G:p.K3004R	Benign	Conflicting_interpretations_of_pathogenicity
	13:32379808:G:C	BRCA2	BRCA2:NM_000059:exon23:c.G9012C:p.K3004N	Benign	Uncertain_significance
	13:32379809:A:G	BRCA2	BRCA2:NM_000059:exon23:c.A9013G:p.R3005G	Pathogenic	Uncertain_significance
	13:32379810:G:C	BRCA2	BRCA2:NM_000059:exon23:c.G9014C:p.R3005T	Pathogenic	Uncertain_significance
	13:32379812:T:A	BRCA2	BRCA2:NM_000059:exon23:c.T9016A:p.Y3006N	Pathogenic	Uncertain_significance
	13:32379812:T:G	BRCA2	BRCA2:NM_000059:exon23:c.T9016G:p.Y3006D	Pathogenic	Conflicting_interpretations_of_pathogenicity
	13:32379813:A:G	BRCA2	BRCA2:NM_000059:exon23:c.A9017G:p.Y3006C	Pathogenic	Uncertain_significance
	13:32379815:A:G	BRCA2	BRCA2:NM_000059:exon23:c.A9019G:p.R3007G	Pathogenic	Conflicting_interpretations_of_pathogenicity
	13:32379816:G:A	BRCA2	BRCA2:NM_000059:exon23:c.G9020A:p.R3007K	Benign	Uncertain_significance
	13:32379818:A:G	BRCA2	BRCA2:NM_000059:exon23:c.A9022G:p.I3008V	Benign	Uncertain_significance
	13:32379818:A:T	BRCA2	BRCA2:NM_000059:exon23:c.A9022T:p.I3008F	Pathogenic	Uncertain_significance
	13:32379822:A:G	BRCA2	BRCA2:NM_000059:exon23:c.A9026G:p.Y3009C	Pathogenic	Uncertain_significance
	13:32379825:A:G	BRCA2	BRCA2:NM_000059:exon23:c.A9029G:p.H3010R	Benign	Uncertain_significance
	13:32379827:C:G	BRCA2	BRCA2:NM_000059:exon23:c.C9031G:p.L3011V	Benign	Uncertain_significance
	13:32379828:T:C	BRCA2	BRCA2:NM_000059:exon23:c.T9032C:p.L3011P	Pathogenic	Conflicting_interpretations_of_pathogenicity
	13:32379828:T:G	BRCA2	BRCA2:NM_000059:exon23:c.T9032G:p.L3011R	Pathogenic	Uncertain_significance
	13:32379831:C:A	BRCA2	BRCA2:NM_000059:exon23:c.C9035A:p.A3012E	Benign	Uncertain_significance
	13:32379831:C:G	BRCA2	BRCA2:NM_000059:exon23:c.C9035G:p.A3012G	Benign	Uncertain_significance
	13:32379833:A:C	BRCA2	BRCA2:NM_000059:exon23:c.A9037C:p.T3013P	Benign	Uncertain_significance
	13:32379833:A:G	BRCA2	BRCA2:NM_000059:exon23:c.A9037G:p.T3013A	Benign	Conflicting_interpretations_of_pathogenicity
	13:32379833:A:T	BRCA2	BRCA2:NM_000059:exon23:c.A9037T:p.T3013S	Benign	Uncertain_significance
	13:32379838:AAAATCTAAAAGT:A	BRCA2	BRCA2:NM_000059:exon23:c.9043_9054del:p.K3017_S3020del	Pathogenic	Uncertain_significance
	13:32379840:A:T	BRCA2	BRCA2:NM_000059:exon23:c.A9044T:p.K3015I	Benign	Uncertain_significance
	13:32379842:T:G	BRCA2	BRCA2:NM_000059:exon23:c.T9046G:p.S3016A	Benign	Uncertain_significance
	13:32379843:CTAAAAG:C	BRCA2	BRCA2:NM_000059:exon23:c.9048_9053del:p.K3019_S3020del	Benign	Conflicting_interpretations_of_pathogenicity
	13:32379845:A:G	BRCA2	BRCA2:NM_000059:exon23:c.A9049G:p.K3017E	Pathogenic	Uncertain_significance
	13:32379848:A:G	BRCA2	BRCA2:NM_000059:exon23:c.A9052G:p.S3018G	Benign	Conflicting_interpretations_of_pathogenicity
	13:32379849:G:A	BRCA2	BRCA2:NM_000059:exon23:c.G9053A:p.S3018N	Benign	Uncertain_significance
	13:32379852:A:C	BRCA2	BRCA2:NM_000059:exon23:c.A9056C:p.K3019T	Benign	Uncertain_significance
	13:32379852:A:G	BRCA2	BRCA2:NM_000059:exon23:c.A9056G:p.K3019R	Benign	Uncertain_significance
	13:32379852:A:T	BRCA2	BRCA2:NM_000059:exon23:c.A9056T:p.K3019I	Benign	Uncertain_significance
	13:32379853:A:G	BRCA2	BRCA2:NM_000059:exon23:c.A9057G:p.K3019K	Benign	Conflicting_interpretations_of_pathogenicity
	13:32379854:T:C	BRCA2	BRCA2:NM_000059:exon23:c.T9058C:p.S3020P	Benign	Uncertain_significance
	13:32379855:C:G	BRCA2	BRCA2:NM_000059:exon23:c.C9059G:p.S3020C	Benign	Uncertain_significance
	13:32379857:G:A	BRCA2	BRCA2:NM_000059:exon23:c.G9061A:p.E3021K	Benign	Uncertain_significance
	13:32379859:AAGAGCTAAC:A	BRCA2	BRCA2:NM_000059:exon23:c.9064_9072del:p.R3022_N3024del	Pathogenic	Uncertain_significance
	13:32379861:G:A	BRCA2	BRCA2:NM_000059:exon23:c.G9065A:p.R3022K	Benign	Uncertain_significance
	13:32379863:G:A	BRCA2	BRCA2:NM_000059:exon23:c.G9067A:p.A3023T	Benign	Uncertain_significance
	13:32379863:G:T	BRCA2	BRCA2:NM_000059:exon23:c.G9067T:p.A3023S	Benign	Uncertain_significance
	13:32379864:C:G	BRCA2	BRCA2:NM_000059:exon23:c.C9068G:p.A3023G	Benign	Uncertain_significance
	13:32379866:A:G	BRCA2	BRCA2:NM_000059:exon23:c.A9070G:p.N3024D	Benign	Uncertain_significance
	13:32379867:A:C	BRCA2	BRCA2:NM_000059:exon23:c.A9071C:p.N3024T	Benign	Uncertain_significance
	13:32379869:A:G	BRCA2	BRCA2:NM_000059:exon23:c.A9073G:p.I3025V	Benign	Uncertain_significance
	13:32379870:T:C	BRCA2	BRCA2:NM_000059:exon23:c.T9074C:p.I3025T	Benign	Uncertain_significance
	13:32379872:C:G	BRCA2	BRCA2:NM_000059:exon23:c.C9076G:p.Q3026E	Pathogenic	Conflicting_interpretations_of_pathogenicity
	13:32379874:G:C	BRCA2	BRCA2:NM_000059:exon23:c.G9078C:p.Q3026H	Benign	Uncertain_significance
	13:32379875:T:A	BRCA2	BRCA2:NM_000059:exon23:c.T9079A:p.L3027I	Benign	Uncertain_significance
	13:32379875:T:G	BRCA2	BRCA2:NM_000059:exon23:c.T9079G:p.L3027V	Benign	Uncertain_significance
	13:32379876:TAGC:T	BRCA2	BRCA2:NM_000059:exon23:c.9081_9083del:p.A3029del	Pathogenic	Uncertain_significance
	13:32379878:G:A	BRCA2	BRCA2:NM_000059:exon23:c.G9082A:p.A3028T	Benign	Uncertain_significance
	13:32379878:G:C	BRCA2	BRCA2:NM_000059:exon23:c.G9082C:p.A3028P	Benign	Conflicting_interpretations_of_pathogenicity
	13:32379878:G:T	BRCA2	BRCA2:NM_000059:exon23:c.G9082T:p.A3028S	Benign	Uncertain_significance
	13:32379879:C:T	BRCA2	BRCA2:NM_000059:exon23:c.C9083T:p.A3028V	Benign	Uncertain_significance
	13:32379881:G:A	BRCA2	BRCA2:NM_000059:exon23:c.G9085A:p.A3029T	Benign	Conflicting_interpretations_of_pathogenicity
	13:32379882:C:A	BRCA2	BRCA2:NM_000059:exon23:c.C9086A:p.A3029E	Benign	Uncertain_significance
	13:32379882:C:T	BRCA2	BRCA2:NM_000059:exon23:c.C9086T:p.A3029V	Benign	Conflicting_interpretations_of_pathogenicity
	13:32379883:G:T	BRCA2	BRCA2:NM_000059:exon23:c.G9087T:p.A3029A	Benign	Conflicting_interpretations_of_pathogenicity
	13:32379884:A:G	BRCA2	BRCA2:NM_000059:exon23:c.A9088G:p.T3030A	Pathogenic	Uncertain_significance
	13:32379885:C:G	BRCA2	BRCA2:NM_000059:exon23:c.C9089G:p.T3030R	Pathogenic	Uncertain_significance
	13:32379890:A:C	BRCA2	BRCA2:NM_000059:exon23:c.A9094C:p.K3032Q	Pathogenic	Uncertain_significance
	13:32379890:A:G	BRCA2	BRCA2:NM_000059:exon23:c.A9094G:p.K3032E	Pathogenic	Uncertain_significance
	13:32379892:A:C	BRCA2	BRCA2:NM_000059:exon23:c.A9096C:p.K3032N	Benign	Uncertain_significance
	13:32379892:A:T	BRCA2	BRCA2:NM_000059:exon23:c.A9096T:p.K3032N	Benign	Uncertain_significance
	13:32379893:A:C	BRCA2	BRCA2:NM_000059:exon23:c.A9097C:p.T3033P	Pathogenic	Uncertain_significance
	13:32379893:A:G	BRCA2	BRCA2:NM_000059:exon23:c.A9097G:p.T3033A	Pathogenic	Uncertain_significance
	13:32379894:C:G	BRCA2	BRCA2:NM_000059:exon23:c.C9098G:p.T3033S	Pathogenic	Uncertain_significance
	13:32379894:C:T	BRCA2	BRCA2:NM_000059:exon23:c.C9098T:p.T3033I	Benign	Conflicting_interpretations_of_pathogenicity
	13:32379897:A:G	BRCA2	BRCA2:NM_000059:exon23:c.A9101G:p.Q3034R	Benign	Conflicting_interpretations_of_pathogenicity
	13:32379898:G:C	BRCA2	BRCA2:NM_000059:exon23:c.G9102C:p.Q3034H	Benign	Uncertain_significance
	13:32379898:G:T	BRCA2	BRCA2:NM_000059:exon23:c.G9102T:p.Q3034H	Benign	Uncertain_significance
	13:32379899:T:C	BRCA2	BRCA2:NM_000059:exon23:c.T9103C:p.Y3035H	Pathogenic	Uncertain_significance
	13:32379900:A:C	BRCA2	BRCA2:NM_000059:exon23:c.A9104C:p.Y3035S	Benign	Conflicting_interpretations_of_pathogenicity
	13:32379900:A:G	BRCA2	BRCA2:NM_000059:exon23:c.A9104G:p.Y3035C	Benign	Conflicting_interpretations_of_pathogenicity
	13:32379900:A:T	BRCA2	BRCA2:NM_000059:exon23:c.A9104T:p.Y3035F	Benign	Uncertain_significance
	13:32379901:TCAA:T	BRCA2	BRCA2:NM_000059:exon23:c.9106_9108del:p.Q3037del	Pathogenic	Uncertain_significance
	13:32379902:C:A	BRCA2	BRCA2:NM_000059:exon23:c.C9106A:p.Q3036K	Pathogenic	Uncertain_significance
	13:32379902:C:G	BRCA2	BRCA2:NM_000059:exon23:c.C9106G:p.Q3036E	Benign	Conflicting_interpretations_of_pathogenicity
	13:32379903:A:C	BRCA2	BRCA2:NM_000059:exon23:c.A9107C:p.Q3036P	Pathogenic	Uncertain_significance
	13:32379903:A:G	BRCA2	BRCA2:NM_000059:exon23:c.A9107G:p.Q3036R	Pathogenic	Uncertain_significance
	13:32379905:C:A	BRCA2	BRCA2:NM_000059:exon23:c.C9109A:p.Q3037K	Benign	Uncertain_significance
	13:32379906:A:AACT	BRCA2	BRCA2:NM_000059:exon23:c.9110_9111insACT:p.L3038_P3039insL	Benign	Conflicting_interpretations_of_pathogenicity
	13:32379907:A:T	BRCA2	BRCA2:NM_000059:exon23:c.A9111T:p.Q3037H	Benign	Uncertain_significance
	13:32379909:T:C	BRCA2	BRCA2:NM_000059:exon23:c.T9113C:p.L3038P	Pathogenic	Uncertain_significance
	13:32379909:T:G	BRCA2	BRCA2:NM_000059:exon23:c.T9113G:p.L3038R	Pathogenic	Uncertain_significance
	13:32379911:C:T	BRCA2	BRCA2:NM_000059:exon23:c.C9115T:p.P3039S	Benign	Uncertain_significance
	13:32379912:C:G	BRCA2	BRCA2:NM_000059:exon23:c.C9116G:p.P3039R	Benign	Conflicting_interpretations_of_pathogenicity
	13:32379912:C:T	BRCA2	BRCA2:NM_000059:exon23:c.C9116T:p.P3039L	Benign	Conflicting_interpretations_of_pathogenicity
	13:32379913:G:C	BRCA2	BRCA2:NM_000059:exon23:c.G9117C:p.P3039P	Benign	Uncertain_significance
	13:32379913:G:T	BRCA2	BRCA2:NM_000059:exon23:c.G9117T:p.P3039P	Benign	Conflicting_interpretations_of_pathogenicity
	13:32380007:G:A	BRCA2	BRCA2:NM_000059:exon24:c.G9118A:p.V3040I	Benign	Uncertain_significance
	13:32380007:G:T	BRCA2	BRCA2:NM_000059:exon24:c.G9118T:p.V3040F	Benign	Uncertain_significance
	13:32380008:T:C	BRCA2	BRCA2:NM_000059:exon24:c.T9119C:p.V3040A	Benign	Conflicting_interpretations_of_pathogenicity
	13:32380014:A:G	BRCA2	BRCA2:NM_000059:exon24:c.A9125G:p.D3042G	Benign	Uncertain_significance
	13:32380018:A:T	BRCA2	BRCA2:NM_000059:exon24:c.A9129T:p.E3043D	Benign	Uncertain_significance
	13:32380023:T:C	BRCA2	BRCA2:NM_000059:exon24:c.T9134C:p.L3045S	Benign	Uncertain_significance
	13:32380024:A:T	BRCA2	BRCA2:NM_000059:exon24:c.A9135T:p.L3045F	Benign	Uncertain_significance
	13:32380025:T:C	BRCA2	BRCA2:NM_000059:exon24:c.T9136C:p.F3046L	Benign	Uncertain_significance
	13:32380029:A:G	BRCA2	BRCA2:NM_000059:exon24:c.A9140G:p.Q3047R	Benign	Uncertain_significance
	13:32380030:G:C	BRCA2	BRCA2:NM_000059:exon24:c.G9141C:p.Q3047H	Benign	Uncertain_significance
	13:32380030:G:T	BRCA2	BRCA2:NM_000059:exon24:c.G9141T:p.Q3047H	Benign	Uncertain_significance
	13:32380031:A:T	BRCA2	BRCA2:NM_000059:exon24:c.A9142T:p.I3048F	Benign	Uncertain_significance
	13:32380032:T:C	BRCA2	BRCA2:NM_000059:exon24:c.T9143C:p.I3048T	Benign	Uncertain_significance
	13:32380034:T:G	BRCA2	BRCA2:NM_000059:exon24:c.T9145G:p.Y3049D	Pathogenic	Uncertain_significance
	13:32380035:A:G	BRCA2	BRCA2:NM_000059:exon24:c.A9146G:p.Y3049C	Pathogenic	Conflicting_interpretations_of_pathogenicity
	13:32380038:A:T	BRCA2	BRCA2:NM_000059:exon24:c.A9149T:p.Q3050L	Benign	Uncertain_significance
	13:32380040:C:A	BRCA2	BRCA2:NM_000059:exon24:c.C9151A:p.P3051T	Pathogenic	Uncertain_significance
	13:32380041:C:A	BRCA2	BRCA2:NM_000059:exon24:c.C9152A:p.P3051Q	Pathogenic	Uncertain_significance
	13:32380044:G:A	BRCA2	BRCA2:NM_000059:exon24:c.G9155A:p.R3052Q	Benign	Conflicting_interpretations_of_pathogenicity
	13:32380048:G:C	BRCA2	BRCA2:NM_000059:exon24:c.G9159C:p.E3053D	Benign	Uncertain_significance
	13:32380048:G:T	BRCA2	BRCA2:NM_000059:exon24:c.G9159T:p.E3053D	Benign	Uncertain_significance
	13:32380049:CC:GT	BRCA2	BRCA2:NM_000059:exon24:c.9160_9161delinsGT:p.P3054V	Benign	Uncertain_significance
	13:32380049:C:G	BRCA2	BRCA2:NM_000059:exon24:c.C9160G:p.P3054A	Benign	Uncertain_significance
	13:32380049:C:T	BRCA2	BRCA2:NM_000059:exon24:c.C9160T:p.P3054S	Benign	Conflicting_interpretations_of_pathogenicity
	13:32380050:C:A	BRCA2	BRCA2:NM_000059:exon24:c.C9161A:p.P3054H	Benign	Uncertain_significance
	13:32380050:C:G	BRCA2	BRCA2:NM_000059:exon24:c.C9161G:p.P3054R	Benign	Uncertain_significance
	13:32380050:C:T	BRCA2	BRCA2:NM_000059:exon24:c.C9161T:p.P3054L	Benign	Uncertain_significance
	13:32380052:C:A	BRCA2	BRCA2:NM_000059:exon24:c.C9163A:p.L3055I	Benign	Uncertain_significance
	13:32380055:C:T	BRCA2	BRCA2:NM_000059:exon24:c.C9166T:p.H3056Y	Benign	Uncertain_significance
	13:32380056:A:C	BRCA2	BRCA2:NM_000059:exon24:c.A9167C:p.H3056P	Benign	Uncertain_significance
	13:32380056:A:T	BRCA2	BRCA2:NM_000059:exon24:c.A9167T:p.H3056L	Benign	Uncertain_significance
	13:32380057:C:G	BRCA2	BRCA2:NM_000059:exon24:c.C9168G:p.H3056Q	Benign	Uncertain_significance
	13:32380058:T:G	BRCA2	BRCA2:NM_000059:exon24:c.T9169G:p.F3057V	Pathogenic	Uncertain_significance
	13:32380059:T:G	BRCA2	BRCA2:NM_000059:exon24:c.T9170G:p.F3057C	Pathogenic	Uncertain_significance
	13:32380060:C:G	BRCA2	BRCA2:NM_000059:exon24:c.C9171G:p.F3057L	Benign	Uncertain_significance
	13:32380061:A:G	BRCA2	BRCA2:NM_000059:exon24:c.A9172G:p.S3058G	Benign	Conflicting_interpretations_of_pathogenicity
	13:32380062:G:A	BRCA2	BRCA2:NM_000059:exon24:c.G9173A:p.S3058N	Benign	Uncertain_significance
	13:32380065:A:G	BRCA2	BRCA2:NM_000059:exon24:c.A9176G:p.K3059R	Benign	Uncertain_significance
	13:32380066:A:C	BRCA2	BRCA2:NM_000059:exon24:c.A9177C:p.K3059N	Benign	Uncertain_significance
	13:32380068:T:A	BRCA2	BRCA2:NM_000059:exon24:c.T9179A:p.F3060Y	Benign	Uncertain_significance
	13:32380068:T:G	BRCA2	BRCA2:NM_000059:exon24:c.T9179G:p.F3060C	Pathogenic	Conflicting_interpretations_of_pathogenicity
	13:32380069:T:G	BRCA2	BRCA2:NM_000059:exon24:c.T9180G:p.F3060L	Benign	Conflicting_interpretations_of_pathogenicity
	13:32380073:G:A	BRCA2	BRCA2:NM_000059:exon24:c.G9184A:p.D3062N	Benign	Uncertain_significance
	13:32380074:A:G	BRCA2	BRCA2:NM_000059:exon24:c.A9185G:p.D3062G	Pathogenic	Uncertain_significance
	13:32380077:C:G	BRCA2	BRCA2:NM_000059:exon24:c.C9188G:p.P3063R	Pathogenic	Uncertain_significance
	13:32380079:G:A	BRCA2	BRCA2:NM_000059:exon24:c.G9190A:p.D3064N	Benign	Conflicting_interpretations_of_pathogenicity
	13:32380079:G:T	BRCA2	BRCA2:NM_000059:exon24:c.G9190T:p.D3064Y	Benign	Uncertain_significance
	13:32380080:A:G	BRCA2	BRCA2:NM_000059:exon24:c.A9191G:p.D3064G	Benign	Uncertain_significance
	13:32380084:T:A	BRCA2	BRCA2:NM_000059:exon24:c.T9195A:p.F3065L	Benign	Uncertain_significance
	13:32380085:C:A	BRCA2	BRCA2:NM_000059:exon24:c.C9196A:p.Q3066K	Benign	Uncertain_significance
	13:32380085:C:G	BRCA2	BRCA2:NM_000059:exon24:c.C9196G:p.Q3066E	Benign	Uncertain_significance
	13:32380087:G:C	BRCA2	BRCA2:NM_000059:exon24:c.G9198C:p.Q3066H	Benign	Uncertain_significance
	13:32380088:CCAT:C	BRCA2	BRCA2:NM_000059:exon24:c.9200_9202del:p.S3068del	Pathogenic	Uncertain_significance
	13:32380088:C:T	BRCA2	BRCA2:NM_000059:exon24:c.C9199T:p.P3067S	Benign	Conflicting_interpretations_of_pathogenicity
	13:32380089:C:T	BRCA2	BRCA2:NM_000059:exon24:c.C9200T:p.P3067L	Pathogenic	Uncertain_significance
	13:32380094:T:C	BRCA2	BRCA2:NM_000059:exon24:c.T9205C:p.C3069R	Pathogenic	Conflicting_interpretations_of_pathogenicity
	13:32380094:T:G	BRCA2	BRCA2:NM_000059:exon24:c.T9205G:p.C3069G	Pathogenic	Conflicting_interpretations_of_pathogenicity
	13:32380095:G:A	BRCA2	BRCA2:NM_000059:exon24:c.G9206A:p.C3069Y	Benign	Uncertain_significance
	13:32380095:G:T	BRCA2	BRCA2:NM_000059:exon24:c.G9206T:p.C3069F	Benign	Uncertain_significance
	13:32380097:T:C	BRCA2	BRCA2:NM_000059:exon24:c.T9208C:p.S3070P	Pathogenic	Uncertain_significance
	13:32380097:T:G	BRCA2	BRCA2:NM_000059:exon24:c.T9208G:p.S3070A	Benign	Uncertain_significance
	13:32380098:C:G	BRCA2	BRCA2:NM_000059:exon24:c.C9209G:p.S3070C	Benign	Uncertain_significance
	13:32380098:C:T	BRCA2	BRCA2:NM_000059:exon24:c.C9209T:p.S3070F	Benign	Conflicting_interpretations_of_pathogenicity
	13:32380100:G:C	BRCA2	BRCA2:NM_000059:exon24:c.G9211C:p.E3071Q	Pathogenic	Uncertain_significance
	13:32380102:G:T	BRCA2	BRCA2:NM_000059:exon24:c.G9213T:p.E3071D	Pathogenic	Conflicting_interpretations_of_pathogenicity
	13:32380104:T:A	BRCA2	BRCA2:NM_000059:exon24:c.T9215A:p.V3072E	Pathogenic	Uncertain_significance
	13:32380105:G:A	BRCA2	BRCA2:NM_000059:exon24:c.G9216A:p.V3072V	Benign	Conflicting_interpretations_of_pathogenicity
	13:32380106:G:T	BRCA2	BRCA2:NM_000059:exon24:c.G9217T:p.D3073Y	Pathogenic	Conflicting_interpretations_of_pathogenicity
	13:32380107:A:C	BRCA2	BRCA2:NM_000059:exon24:c.A9218C:p.D3073A	Pathogenic	Uncertain_significance
	13:32380107:A:G	BRCA2	BRCA2:NM_000059:exon24:c.A9218G:p.D3073G	Pathogenic	Conflicting_interpretations_of_pathogenicity
	13:32380108:C:T	BRCA2	BRCA2:NM_000059:exon24:c.C9219T:p.D3073D	Benign	Conflicting_interpretations_of_pathogenicity
	13:32380109:C:G	BRCA2	BRCA2:NM_000059:exon24:c.C9220G:p.L3074V	Benign	Uncertain_significance
	13:32380110:T:G	BRCA2	BRCA2:NM_000059:exon24:c.T9221G:p.L3074R	Pathogenic	Uncertain_significance
	13:32380113:T:A	BRCA2	BRCA2:NM_000059:exon24:c.T9224A:p.I3075K	Pathogenic	Uncertain_significance
	13:32380116:G:A	BRCA2	BRCA2:NM_000059:exon24:c.G9227A:p.G3076E	Pathogenic	Conflicting_interpretations_of_pathogenicity
	13:32380118:T:C	BRCA2	BRCA2:NM_000059:exon24:c.T9229C:p.F3077L	Benign	Uncertain_significance
	13:32380119:T:A	BRCA2	BRCA2:NM_000059:exon24:c.T9230A:p.F3077Y	Benign	Uncertain_significance
	13:32380120:TGTC:T	BRCA2	BRCA2:NM_000059:exon24:c.9232_9234del:p.V3079del	Pathogenic	Uncertain_significance
	13:32380121:G:T	BRCA2	BRCA2:NM_000059:exon24:c.G9232T:p.V3078F	Pathogenic	Uncertain_significance
	13:32380124:G:T	BRCA2	BRCA2:NM_000059:exon24:c.G9235T:p.V3079F	Pathogenic	Uncertain_significance
	13:32380128:C:G	BRCA2	BRCA2:NM_000059:exon24:c.C9239G:p.S3080C	Benign	Uncertain_significance
	13:32380130:G:T	BRCA2	BRCA2:NM_000059:exon24:c.G9241T:p.V3081F	Pathogenic	Uncertain_significance
	13:32380131:T:C	BRCA2	BRCA2:NM_000059:exon24:c.T9242C:p.V3081A	Pathogenic	Conflicting_interpretations_of_pathogenicity
	13:32380131:T:G	BRCA2	BRCA2:NM_000059:exon24:c.T9242G:p.V3081G	Pathogenic	Uncertain_significance
	13:32380133:G:A	BRCA2	BRCA2:NM_000059:exon24:c.G9244A:p.V3082M	Pathogenic	Uncertain_significance
	13:32380133:G:C	BRCA2	BRCA2:NM_000059:exon24:c.G9244C:p.V3082L	Pathogenic	Uncertain_significance
	13:32380134:T:A	BRCA2	BRCA2:NM_000059:exon24:c.T9245A:p.V3082E	Pathogenic	Uncertain_significance
	13:32380134:T:G	BRCA2	BRCA2:NM_000059:exon24:c.T9245G:p.V3082G	Pathogenic	Uncertain_significance
	13:32380136:A:G	BRCA2	BRCA2:NM_000059:exon24:c.A9247G:p.K3083E	Benign	Uncertain_significance
	13:32380137:A:G	BRCA2	BRCA2:NM_000059:exon24:c.A9248G:p.K3083R	Benign	Uncertain_significance
	13:32380138:A:T	BRCA2	BRCA2:NM_000059:exon24:c.A9249T:p.K3083N	Benign	Conflicting_interpretations_of_pathogenicity
	13:32380142:A:C	BRCA2	BRCA2:NM_000059:exon24:c.A9253C:p.T3085P	Benign	Conflicting_interpretations_of_pathogenicity
	13:32380142:A:G	BRCA2	BRCA2:NM_000059:exon24:c.A9253G:p.T3085A	Benign	Uncertain_significance
	13:32380143:C:A	BRCA2	BRCA2:NM_000059:exon24:c.C9254A:p.T3085K	Benign	Uncertain_significance
	13:32380143:C:T	BRCA2	BRCA2:NM_000059:exon24:c.C9254T:p.T3085I	Benign	Uncertain_significance
	13:32394689:G:C	BRCA2	BRCA2:NM_000059:exon25:c.G9257C:p.G3086A	Benign	Conflicting_interpretations_of_pathogenicity
	13:32394691:C:A	BRCA2	BRCA2:NM_000059:exon25:c.C9259A:p.L3087I	Benign	Uncertain_significance
	13:32394694:G:A	BRCA2	BRCA2:NM_000059:exon25:c.G9262A:p.A3088T	Benign	Uncertain_significance
	13:32394694:G:T	BRCA2	BRCA2:NM_000059:exon25:c.G9262T:p.A3088S	Benign	Uncertain_significance
	13:32394695:C:T	BRCA2	BRCA2:NM_000059:exon25:c.C9263T:p.A3088V	Benign	Conflicting_interpretations_of_pathogenicity
	13:32394697:C:G	BRCA2	BRCA2:NM_000059:exon25:c.C9265G:p.P3089A	Benign	Uncertain_significance
	13:32394697:C:T	BRCA2	BRCA2:NM_000059:exon25:c.C9265T:p.P3089S	Benign	Uncertain_significance
	13:32394698:C:T	BRCA2	BRCA2:NM_000059:exon25:c.C9266T:p.P3089L	Pathogenic	Uncertain_significance
	13:32394702:C:A	BRCA2	BRCA2:NM_000059:exon25:c.C9270A:p.F3090L	Benign	Uncertain_significance
	13:32394702:C:G	BRCA2	BRCA2:NM_000059:exon25:c.C9270G:p.F3090L	Benign	Conflicting_interpretations_of_pathogenicity
	13:32394703:G:A	BRCA2	BRCA2:NM_000059:exon25:c.G9271A:p.V3091I	Benign	Conflicting_interpretations_of_pathogenicity
	13:32394706:T:C	BRCA2	BRCA2:NM_000059:exon25:c.T9274C:p.Y3092H	Pathogenic	Uncertain_significance
	13:32394707:A:C	BRCA2	BRCA2:NM_000059:exon25:c.A9275C:p.Y3092S	Pathogenic	Uncertain_significance
	13:32394707:A:G	BRCA2	BRCA2:NM_000059:exon25:c.A9275G:p.Y3092C	Benign	Conflicting_interpretations_of_pathogenicity
	13:32394707:A:T	BRCA2	BRCA2:NM_000059:exon25:c.A9275T:p.Y3092F	Pathogenic	Uncertain_significance
	13:32394712:T:G	BRCA2	BRCA2:NM_000059:exon25:c.T9280G:p.S3094A	Benign	Uncertain_significance
	13:32394716:A:C	BRCA2	BRCA2:NM_000059:exon25:c.A9284C:p.D3095A	Pathogenic	Uncertain_significance
	13:32394716:A:G	BRCA2	BRCA2:NM_000059:exon25:c.A9284G:p.D3095G	Pathogenic	Conflicting_interpretations_of_pathogenicity
	13:32394718:G:A	BRCA2	BRCA2:NM_000059:exon25:c.G9286A:p.E3096K	Pathogenic	Conflicting_interpretations_of_pathogenicity
	13:32394718:G:C	BRCA2	BRCA2:NM_000059:exon25:c.G9286C:p.E3096Q	Pathogenic	Uncertain_significance
	13:32394722:G:A	BRCA2	BRCA2:NM_000059:exon25:c.G9290A:p.C3097Y	Benign	Uncertain_significance
	13:32394727:A:G	BRCA2	BRCA2:NM_000059:exon25:c.A9295G:p.N3099D	Benign	Uncertain_significance
	13:32394728:A:G	BRCA2	BRCA2:NM_000059:exon25:c.A9296G:p.N3099S	Benign	Uncertain_significance
	13:32394731:T:C	BRCA2	BRCA2:NM_000059:exon25:c.T9299C:p.L3100S	Pathogenic	Uncertain_significance
	13:32394733:C:G	BRCA2	BRCA2:NM_000059:exon25:c.C9301G:p.L3101V	Benign	Uncertain_significance
	13:32394734:T:A	BRCA2	BRCA2:NM_000059:exon25:c.T9302A:p.L3101Q	Pathogenic	Uncertain_significance
	13:32394734:T:C	BRCA2	BRCA2:NM_000059:exon25:c.T9302C:p.L3101P	Pathogenic	Conflicting_interpretations_of_pathogenicity
	13:32394734:T:G	BRCA2	BRCA2:NM_000059:exon25:c.T9302G:p.L3101R	Pathogenic	Conflicting_interpretations_of_pathogenicity
	13:32394736:G:A	BRCA2	BRCA2:NM_000059:exon25:c.G9304A:p.A3102T	Benign	Uncertain_significance
	13:32394736:G:T	BRCA2	BRCA2:NM_000059:exon25:c.G9304T:p.A3102S	Pathogenic	Uncertain_significance
	13:32394737:C:T	BRCA2	BRCA2:NM_000059:exon25:c.C9305T:p.A3102V	Pathogenic	Uncertain_significance
	13:32394739:A:G	BRCA2	BRCA2:NM_000059:exon25:c.A9307G:p.I3103V	Benign	Conflicting_interpretations_of_pathogenicity
	13:32394741:A:G	BRCA2	BRCA2:NM_000059:exon25:c.A9309G:p.I3103M	Benign	Uncertain_significance
	13:32394743:A:G	BRCA2	BRCA2:NM_000059:exon25:c.A9311G:p.K3104R	Benign	Uncertain_significance
	13:32394748:T:C	BRCA2	BRCA2:NM_000059:exon25:c.T9316C:p.W3106R	Pathogenic	Uncertain_significance
	13:32394751:A:G	BRCA2	BRCA2:NM_000059:exon25:c.A9319G:p.I3107V	Benign	Uncertain_significance
	13:32394752:T:C	BRCA2	BRCA2:NM_000059:exon25:c.T9320C:p.I3107T	Benign	Conflicting_interpretations_of_pathogenicity
	13:32394754:G:T	BRCA2	BRCA2:NM_000059:exon25:c.G9322T:p.D3108Y	Pathogenic	Uncertain_significance
	13:32394756:C:A	BRCA2	BRCA2:NM_000059:exon25:c.C9324A:p.D3108E	Benign	Uncertain_significance
	13:32394756:C:CATTA	BRCA2	BRCA2:NM_000059:exon25:c.9324_9325insATTA:p.L3109Ifs*3	Pathogenic	not_provided
	13:32394757:C:T	BRCA2	BRCA2:NM_000059:exon25:c.C9325T:p.L3109F	Benign	Uncertain_significance
	13:32394763:G:A	BRCA2	BRCA2:NM_000059:exon25:c.G9331A:p.E3111K	Pathogenic	Uncertain_significance
	13:32394766:G:A	BRCA2	BRCA2:NM_000059:exon25:c.G9334A:p.D3112N	Pathogenic	Conflicting_interpretations_of_pathogenicity
	13:32394767:A:G	BRCA2	BRCA2:NM_000059:exon25:c.A9335G:p.D3112G	Pathogenic	Uncertain_significance
	13:32394768:CATT:C	BRCA2	BRCA2:NM_000059:exon25:c.9337_9339del:p.I3114del	Pathogenic	Uncertain_significance
	13:32394769:A:G	BRCA2	BRCA2:NM_000059:exon25:c.A9337G:p.I3113V	Benign	Uncertain_significance
	13:32394769:A:T	BRCA2	BRCA2:NM_000059:exon25:c.A9337T:p.I3113F	Benign	Uncertain_significance
	13:32394770:T:C	BRCA2	BRCA2:NM_000059:exon25:c.T9338C:p.I3113T	Benign	Uncertain_significance
	13:32394772:A:G	BRCA2	BRCA2:NM_000059:exon25:c.A9340G:p.I3114V	Benign	Uncertain_significance
	13:32394772:A:T	BRCA2	BRCA2:NM_000059:exon25:c.A9340T:p.I3114F	Benign	Uncertain_significance
	13:32394773:T:C	BRCA2	BRCA2:NM_000059:exon25:c.T9341C:p.I3114T	Pathogenic	Uncertain_significance
	13:32394774:T:G	BRCA2	BRCA2:NM_000059:exon25:c.T9342G:p.I3114M	Benign	Uncertain_significance
	13:32394775:A:C	BRCA2	BRCA2:NM_000059:exon25:c.A9343C:p.K3115Q	Pathogenic	Uncertain_significance
	13:32394775:A:G	BRCA2	BRCA2:NM_000059:exon25:c.A9343G:p.K3115E	Pathogenic	Uncertain_significance
	13:32394776:A:G	BRCA2	BRCA2:NM_000059:exon25:c.A9344G:p.K3115R	Benign	Uncertain_significance
	13:32394777:G:C	BRCA2	BRCA2:NM_000059:exon25:c.G9345C:p.K3115N	Benign	Uncertain_significance
	13:32394778:C:T	BRCA2	BRCA2:NM_000059:exon25:c.C9346T:p.P3116S	Pathogenic	Uncertain_significance
	13:32394779:C:A	BRCA2	BRCA2:NM_000059:exon25:c.C9347A:p.P3116H	Benign	Uncertain_significance
	13:32394779:C:G	BRCA2	BRCA2:NM_000059:exon25:c.C9347G:p.P3116R	Pathogenic	Uncertain_significance
	13:32394779:C:T	BRCA2	BRCA2:NM_000059:exon25:c.C9347T:p.P3116L	Benign	Uncertain_significance
	13:32394781:C:T	BRCA2	BRCA2:NM_000059:exon25:c.C9349T:p.H3117Y	Benign	Uncertain_significance
	13:32394782:A:C	BRCA2	BRCA2:NM_000059:exon25:c.A9350C:p.H3117P	Benign	Uncertain_significance
	13:32394782:A:G	BRCA2	BRCA2:NM_000059:exon25:c.A9350G:p.H3117R	Benign	Uncertain_significance
	13:32394784:A:C	BRCA2	BRCA2:NM_000059:exon25:c.A9352C:p.M3118L	Benign	Uncertain_significance
	13:32394784:A:G	BRCA2	BRCA2:NM_000059:exon25:c.A9352G:p.M3118V	Benign	Uncertain_significance
	13:32394785:T:C	BRCA2	BRCA2:NM_000059:exon25:c.T9353C:p.M3118T	Benign	Conflicting_interpretations_of_pathogenicity
	13:32394785:T:G	BRCA2	BRCA2:NM_000059:exon25:c.T9353G:p.M3118R	Benign	Uncertain_significance
	13:32394786:G:A	BRCA2	BRCA2:NM_000059:exon25:c.G9354A:p.M3118I	Benign	Uncertain_significance
	13:32394789:A:C	BRCA2	BRCA2:NM_000059:exon25:c.A9357C:p.L3119F	Benign	Uncertain_significance
	13:32394794:C:G	BRCA2	BRCA2:NM_000059:exon25:c.C9362G:p.A3121G	Pathogenic	Uncertain_significance
	13:32394796:G:A	BRCA2	BRCA2:NM_000059:exon25:c.G9364A:p.A3122T	Benign	Conflicting_interpretations_of_pathogenicity
	13:32394796:G:C	BRCA2	BRCA2:NM_000059:exon25:c.G9364C:p.A3122P	Pathogenic	Conflicting_interpretations_of_pathogenicity
	13:32394797:C:A	BRCA2	BRCA2:NM_000059:exon25:c.C9365A:p.A3122E	Pathogenic	Uncertain_significance
	13:32394797:C:G	BRCA2	BRCA2:NM_000059:exon25:c.C9365G:p.A3122G	Pathogenic	Uncertain_significance
	13:32394797:C:T	BRCA2	BRCA2:NM_000059:exon25:c.C9365T:p.A3122V	Pathogenic	Uncertain_significance
	13:32394799:A:G	BRCA2	BRCA2:NM_000059:exon25:c.A9367G:p.S3123G	Pathogenic	Conflicting_interpretations_of_pathogenicity
	13:32394799:A:T	BRCA2	BRCA2:NM_000059:exon25:c.A9367T:p.S3123C	Pathogenic	Uncertain_significance
	13:32394800:G:A	BRCA2	BRCA2:NM_000059:exon25:c.G9368A:p.S3123N	Pathogenic	Uncertain_significance
	13:32394801:C:A	BRCA2	BRCA2:NM_000059:exon25:c.C9369A:p.S3123R	Pathogenic	Conflicting_interpretations_of_pathogenicity
	13:32394801:CAACCTCCAGTGG:C	BRCA2	BRCA2:NM_000059:exon25:c.9370_9381del:p.N3124_W3127del	Pathogenic	Uncertain_significance
	13:32394802:AACCTCCAGTGGCG:CT	BRCA2	BRCA2:NM_000059:exon25:c.9370_9383delinsCT:p.N3124_R3128delinsL	Benign	Uncertain_significance
	13:32394803:A:G	BRCA2	BRCA2:NM_000059:exon25:c.A9371G:p.N3124S	Pathogenic	Uncertain_significance
	13:32394804:C:A	BRCA2	BRCA2:NM_000059:exon25:c.C9372A:p.N3124K	Pathogenic	Conflicting_interpretations_of_pathogenicity
	13:32394805:C:T	BRCA2	BRCA2:NM_000059:exon25:c.C9373T:p.L3125F	Pathogenic	Uncertain_significance
	13:32394806:T:A	BRCA2	BRCA2:NM_000059:exon25:c.T9374A:p.L3125H	Pathogenic	Conflicting_interpretations_of_pathogenicity
	13:32394809:A:C	BRCA2	BRCA2:NM_000059:exon25:c.A9377C:p.Q3126P	Pathogenic	Conflicting_interpretations_of_pathogenicity
	13:32394809:A:G	BRCA2	BRCA2:NM_000059:exon25:c.A9377G:p.Q3126R	Pathogenic	Uncertain_significance
	13:32394809:A:T	BRCA2	BRCA2:NM_000059:exon25:c.A9377T:p.Q3126L	Pathogenic	Uncertain_significance
	13:32394810:G:C	BRCA2	BRCA2:NM_000059:exon25:c.G9378C:p.Q3126H	Pathogenic	Uncertain_significance
	13:32394815:G:A	BRCA2	BRCA2:NM_000059:exon25:c.G9383A:p.R3128Q	Benign	Conflicting_interpretations_of_pathogenicity
	13:32394815:G:C	BRCA2	BRCA2:NM_000059:exon25:c.G9383C:p.R3128P	Pathogenic	Uncertain_significance
	13:32394815:G:T	BRCA2	BRCA2:NM_000059:exon25:c.G9383T:p.R3128L	Benign	Uncertain_significance
	13:32394817:C:A	BRCA2	BRCA2:NM_000059:exon25:c.C9385A:p.P3129T	Benign	Uncertain_significance
	13:32394817:C:G	BRCA2	BRCA2:NM_000059:exon25:c.C9385G:p.P3129A	Benign	Uncertain_significance
	13:32394817:C:T	BRCA2	BRCA2:NM_000059:exon25:c.C9385T:p.P3129S	Benign	Uncertain_significance
	13:32394818:C:A	BRCA2	BRCA2:NM_000059:exon25:c.C9386A:p.P3129Q	Pathogenic	Uncertain_significance
	13:32394819:A:ACTGATTTGGACCACT	BRCA2	BRCA2:NM_000059:exon25:c.9387_9388insCTGATTTGGACCACT:p.P3129_E3130insLIWTT	Benign	Uncertain_significance
	13:32394821:A:T	BRCA2	BRCA2:NM_000059:exon25:c.A9389T:p.E3130V	Pathogenic	Uncertain_significance
	13:32394823:T:C	BRCA2	BRCA2:NM_000059:exon25:c.T9391C:p.S3131P	Benign	Uncertain_significance
	13:32394826:A:C	BRCA2	BRCA2:NM_000059:exon25:c.A9394C:p.K3132Q	Benign	Uncertain_significance
	13:32394827:A:G	BRCA2	BRCA2:NM_000059:exon25:c.A9395G:p.K3132R	Benign	Uncertain_significance
	13:32394830:C:T	BRCA2	BRCA2:NM_000059:exon25:c.C9398T:p.S3133L	Benign	Uncertain_significance
	13:32394833:G:A	BRCA2	BRCA2:NM_000059:exon25:c.G9401A:p.G3134D	Benign	Uncertain_significance
	13:32394833:G:C	BRCA2	BRCA2:NM_000059:exon25:c.G9401C:p.G3134A	Benign	Uncertain_significance
	13:32394833:G:T	BRCA2	BRCA2:NM_000059:exon25:c.G9401T:p.G3134V	Benign	Uncertain_significance
	13:32394835:C:A	BRCA2	BRCA2:NM_000059:exon25:c.C9403A:p.L3135I	Benign	Conflicting_interpretations_of_pathogenicity
	13:32394835:C:T	BRCA2	BRCA2:NM_000059:exon25:c.C9403T:p.L3135F	Benign	Uncertain_significance
	13:32394836:T:G	BRCA2	BRCA2:NM_000059:exon25:c.T9404G:p.L3135R	Pathogenic	Uncertain_significance
	13:32394838:C:G	BRCA2	BRCA2:NM_000059:exon25:c.C9406G:p.L3136V	Benign	Uncertain_significance
	13:32394839:T:C	BRCA2	BRCA2:NM_000059:exon25:c.T9407C:p.L3136P	Benign	Conflicting_interpretations_of_pathogenicity
	13:32394841:A:G	BRCA2	BRCA2:NM_000059:exon25:c.A9409G:p.T3137A	Benign	Uncertain_significance
	13:32394841:A:T	BRCA2	BRCA2:NM_000059:exon25:c.A9409T:p.T3137S	Benign	Uncertain_significance
	13:32394842:C:G	BRCA2	BRCA2:NM_000059:exon25:c.C9410G:p.T3137S	Benign	Uncertain_significance
	13:32394842:C:T	BRCA2	BRCA2:NM_000059:exon25:c.C9410T:p.T3137I	Pathogenic	Uncertain_significance
	13:32394845:T:C	BRCA2	BRCA2:NM_000059:exon25:c.T9413C:p.L3138S	Pathogenic	Uncertain_significance
	13:32394847:T:A	BRCA2	BRCA2:NM_000059:exon25:c.T9415A:p.F3139I	Pathogenic	Uncertain_significance
	13:32394847:T:C	BRCA2	BRCA2:NM_000059:exon25:c.T9415C:p.F3139L	Benign	Uncertain_significance
	13:32394848:T:G	BRCA2	BRCA2:NM_000059:exon25:c.T9416G:p.F3139C	Benign	Uncertain_significance
	13:32394850:G:A	BRCA2	BRCA2:NM_000059:exon25:c.G9418A:p.A3140T	Pathogenic	Uncertain_significance
	13:32394850:G:C	BRCA2	BRCA2:NM_000059:exon25:c.G9418C:p.A3140P	Pathogenic	Uncertain_significance
	13:32394851:C:G	BRCA2	BRCA2:NM_000059:exon25:c.C9419G:p.A3140G	Pathogenic	Uncertain_significance
	13:32394855:A:T	BRCA2	BRCA2:NM_000059:exon25:c.A9423T:p.G3141G	Benign	Uncertain_significance
	13:32394857:A:G	BRCA2	BRCA2:NM_000059:exon25:c.A9425G:p.D3142G	Benign	Uncertain_significance
	13:32394857:A:T	BRCA2	BRCA2:NM_000059:exon25:c.A9425T:p.D3142V	Pathogenic	Uncertain_significance
	13:32394862:T:C	BRCA2	BRCA2:NM_000059:exon25:c.T9430C:p.S3144P	Pathogenic	Uncertain_significance
	13:32394863:C:A	BRCA2	BRCA2:NM_000059:exon25:c.C9431A:p.S3144Y	Pathogenic	Uncertain_significance
	13:32394863:C:T	BRCA2	BRCA2:NM_000059:exon25:c.C9431T:p.S3144F	Pathogenic	Uncertain_significance
	13:32394865:G:A	BRCA2	BRCA2:NM_000059:exon25:c.G9433A:p.V3145M	Benign	Conflicting_interpretations_of_pathogenicity
	13:32394865:G:C	BRCA2	BRCA2:NM_000059:exon25:c.G9433C:p.V3145L	Benign	Conflicting_interpretations_of_pathogenicity
	13:32394865:G:T	BRCA2	BRCA2:NM_000059:exon25:c.G9433T:p.V3145L	Benign	Conflicting_interpretations_of_pathogenicity
	13:32394866:T:C	BRCA2	BRCA2:NM_000059:exon25:c.T9434C:p.V3145A	Benign	Uncertain_significance
	13:32394866:TGTTTTCTGC:T	BRCA2	BRCA2:NM_000059:exon25:c.9435_9443del:p.F3146_A3148del	Pathogenic	Uncertain_significance
	13:32394869:T:C	BRCA2	BRCA2:NM_000059:exon25:c.T9437C:p.F3146S	Pathogenic	Uncertain_significance
	13:32394874:G:A	BRCA2	BRCA2:NM_000059:exon25:c.G9442A:p.A3148T	Pathogenic	Uncertain_significance
	13:32394874:G:C	BRCA2	BRCA2:NM_000059:exon25:c.G9442C:p.A3148P	Pathogenic	Uncertain_significance
	13:32394874:G:T	BRCA2	BRCA2:NM_000059:exon25:c.G9442T:p.A3148S	Benign	Conflicting_interpretations_of_pathogenicity
	13:32394875:C:G	BRCA2	BRCA2:NM_000059:exon25:c.C9443G:p.A3148G	Benign	Uncertain_significance
	13:32394875:C:T	BRCA2	BRCA2:NM_000059:exon25:c.C9443T:p.A3148V	Pathogenic	Uncertain_significance
	13:32394877:A:C	BRCA2	BRCA2:NM_000059:exon25:c.A9445C:p.S3149R	Pathogenic	Uncertain_significance
	13:32394877:A:G	BRCA2	BRCA2:NM_000059:exon25:c.A9445G:p.S3149G	Benign	Uncertain_significance
	13:32394880:C:A	BRCA2	BRCA2:NM_000059:exon25:c.C9448A:p.P3150T	Pathogenic	Uncertain_significance
	13:32394880:C:T	BRCA2	BRCA2:NM_000059:exon25:c.C9448T:p.P3150S	Pathogenic	Uncertain_significance
	13:32394881:C:T	BRCA2	BRCA2:NM_000059:exon25:c.C9449T:p.P3150L	Pathogenic	Uncertain_significance
	13:32394883:A:C	BRCA2	BRCA2:NM_000059:exon25:c.A9451C:p.K3151Q	Pathogenic	Uncertain_significance
	13:32394886:G:A	BRCA2	BRCA2:NM_000059:exon25:c.G9454A:p.E3152K	Benign	Conflicting_interpretations_of_pathogenicity
	13:32394887:A:G	BRCA2	BRCA2:NM_000059:exon25:c.A9455G:p.E3152G	Benign	Uncertain_significance
	13:32394888:G:T	BRCA2	BRCA2:NM_000059:exon25:c.G9456T:p.E3152D	Benign	Uncertain_significance
	13:32394889:G:A	BRCA2	BRCA2:NM_000059:exon25:c.G9457A:p.G3153S	Benign	Uncertain_significance
	13:32394889:G:T	BRCA2	BRCA2:NM_000059:exon25:c.G9457T:p.G3153C	Benign	Uncertain_significance
	13:32394890:G:A	BRCA2	BRCA2:NM_000059:exon25:c.G9458A:p.G3153D	Benign	Uncertain_significance
	13:32394890:G:C	BRCA2	BRCA2:NM_000059:exon25:c.G9458C:p.G3153A	Benign	Conflicting_interpretations_of_pathogenicity
	13:32394890:G:T	BRCA2	BRCA2:NM_000059:exon25:c.G9458T:p.G3153V	Benign	Uncertain_significance
	13:32394892:C:T	BRCA2	BRCA2:NM_000059:exon25:c.C9460T:p.H3154Y	Benign	Uncertain_significance
	13:32394893:A:G	BRCA2	BRCA2:NM_000059:exon25:c.A9461G:p.H3154R	Pathogenic	Uncertain_significance
	13:32394901:G:A	BRCA2	BRCA2:NM_000059:exon25:c.G9469A:p.E3157K	Pathogenic	Uncertain_significance
	13:32394902:A:C	BRCA2	BRCA2:NM_000059:exon25:c.A9470C:p.E3157A	Pathogenic	Uncertain_significance
	13:32394903:G:T	BRCA2	BRCA2:NM_000059:exon25:c.G9471T:p.E3157D	Benign	Uncertain_significance
	13:32394904:A:G	BRCA2	BRCA2:NM_000059:exon25:c.A9472G:p.T3158A	Benign	Conflicting_interpretations_of_pathogenicity
	13:32394905:C:T	BRCA2	BRCA2:NM_000059:exon25:c.C9473T:p.T3158I	Benign	Uncertain_significance
	13:32394908:T:A	BRCA2	BRCA2:NM_000059:exon25:c.T9476A:p.F3159Y	Benign	Uncertain_significance
	13:32394908:T:C	BRCA2	BRCA2:NM_000059:exon25:c.T9476C:p.F3159S	Pathogenic	Uncertain_significance
	13:32394908:T:G	BRCA2	BRCA2:NM_000059:exon25:c.T9476G:p.F3159C	Pathogenic	Uncertain_significance
	13:32394909:C:A	BRCA2	BRCA2:NM_000059:exon25:c.C9477A:p.F3159L	Benign	Conflicting_interpretations_of_pathogenicity
	13:32394911:A:G	BRCA2	BRCA2:NM_000059:exon25:c.A9479G:p.N3160S	Benign	Uncertain_significance
	13:32394913:A:C	BRCA2	BRCA2:NM_000059:exon25:c.A9481C:p.K3161Q	Benign	Uncertain_significance
	13:32394913:A:G	BRCA2	BRCA2:NM_000059:exon25:c.A9481G:p.K3161E	Benign	Uncertain_significance
	13:32394917:TGAA:T	BRCA2	BRCA2:NM_000059:exon25:c.9486_9488del:p.M3162_K3163delinsI	Pathogenic	Uncertain_significance
	13:32394920:A:T	BRCA2	BRCA2:NM_000059:exon25:c.A9488T:p.K3163I	Pathogenic	Uncertain_significance
	13:32394922:A:G	BRCA2	BRCA2:NM_000059:exon25:c.A9490G:p.N3164D	Benign	Uncertain_significance
	13:32394923:A:G	BRCA2	BRCA2:NM_000059:exon25:c.A9491G:p.N3164S	Benign	Uncertain_significance
	13:32394923:A:T	BRCA2	BRCA2:NM_000059:exon25:c.A9491T:p.N3164I	Benign	Uncertain_significance
	13:32394925:A:G	BRCA2	BRCA2:NM_000059:exon25:c.A9493G:p.T3165A	Benign	Conflicting_interpretations_of_pathogenicity
	13:32394926:C:G	BRCA2	BRCA2:NM_000059:exon25:c.C9494G:p.T3165S	Benign	Uncertain_significance
	13:32394926:C:T	BRCA2	BRCA2:NM_000059:exon25:c.C9494T:p.T3165I	Benign	Uncertain_significance
	13:32394928:G:A	BRCA2	BRCA2:NM_000059:exon25:c.G9496A:p.V3166I	Benign	Conflicting_interpretations_of_pathogenicity
	13:32394928:G:C	BRCA2	BRCA2:NM_000059:exon25:c.G9496C:p.V3166L	Benign	Uncertain_significance
	13:32394929:T:C	BRCA2	BRCA2:NM_000059:exon25:c.T9497C:p.V3166A	Benign	Uncertain_significance
	13:32394931:G:A	BRCA2	BRCA2:NM_000059:exon25:c.G9499A:p.E3167K	Benign	Uncertain_significance
	13:32394931:G:GAGGTAAGGTAGTA	BRCA2	BRCA2:NM_000059:exon25:c.9499_9500insAGGTAAGGTAGTA:p.N3168Vfs*3	Pathogenic	Uncertain_significance
	13:32394932:A:C	BRCA2	BRCA2:NM_000059:exon25:c.A9500C:p.E3167A	Benign	Uncertain_significance
	13:32394933:G:C	BRCA2	BRCA2:NM_000059:exon25:c.G9501C:p.E3167D	Benign	Uncertain_significance
	13:32396899:ATAT:TAAG	BRCA2	BRCA2:NM_000059:exon26:c.9503_9506delinsTAAG:p.N3168_I3169delinsIS	Benign	Uncertain_significance
	13:32396900:T:A	BRCA2	BRCA2:NM_000059:exon26:c.T9504A:p.N3168K	Benign	Uncertain_significance
	13:32396901:A:G	BRCA2	BRCA2:NM_000059:exon26:c.A9505G:p.I3169V	Benign	Uncertain_significance
	13:32396902:T:A	BRCA2	BRCA2:NM_000059:exon26:c.T9506A:p.I3169N	Pathogenic	Uncertain_significance
	13:32396902:T:C	BRCA2	BRCA2:NM_000059:exon26:c.T9506C:p.I3169T	Benign	Uncertain_significance
	13:32396904:G:A	BRCA2	BRCA2:NM_000059:exon26:c.G9508A:p.D3170N	Benign	Uncertain_significance
	13:32396906:C:G	BRCA2	BRCA2:NM_000059:exon26:c.C9510G:p.D3170E	Benign	Uncertain_significance
	13:32396907:A:G	BRCA2	BRCA2:NM_000059:exon26:c.A9511G:p.I3171V	Benign	Uncertain_significance
	13:32396907:A:T	BRCA2	BRCA2:NM_000059:exon26:c.A9511T:p.I3171L	Benign	Uncertain_significance
	13:32396907:ATAC:A	BRCA2	BRCA2:NM_000059:exon26:c.9512_9514del:p.L3172del	Pathogenic	Uncertain_significance
	13:32396908:T:A	BRCA2	BRCA2:NM_000059:exon26:c.T9512A:p.I3171K	Benign	Uncertain_significance
	13:32396908:T:C	BRCA2	BRCA2:NM_000059:exon26:c.T9512C:p.I3171T	Benign	Uncertain_significance
	13:32396910:C:G	BRCA2	BRCA2:NM_000059:exon26:c.C9514G:p.L3172V	Benign	Uncertain_significance
	13:32396911:T:G	BRCA2	BRCA2:NM_000059:exon26:c.T9515G:p.L3172R	Benign	Uncertain_significance
	13:32396913:T:G	BRCA2	BRCA2:NM_000059:exon26:c.T9517G:p.C3173G	Pathogenic	Uncertain_significance
	13:32396914:G:A	BRCA2	BRCA2:NM_000059:exon26:c.G9518A:p.C3173Y	Benign	Uncertain_significance
	13:32396917:A:G	BRCA2	BRCA2:NM_000059:exon26:c.A9521G:p.N3174S	Benign	Conflicting_interpretations_of_pathogenicity
	13:32396918:T:A	BRCA2	BRCA2:NM_000059:exon26:c.T9522A:p.N3174K	Benign	Uncertain_significance
	13:32396921:A:C	BRCA2	BRCA2:NM_000059:exon26:c.A9525C:p.E3175D	Benign	Uncertain_significance
	13:32396922:G:A	BRCA2	BRCA2:NM_000059:exon26:c.G9526A:p.A3176T	Pathogenic	Uncertain_significance
	13:32396922:G:T	BRCA2	BRCA2:NM_000059:exon26:c.G9526T:p.A3176S	Pathogenic	Uncertain_significance
	13:32396923:C:A	BRCA2	BRCA2:NM_000059:exon26:c.C9527A:p.A3176E	Pathogenic	Uncertain_significance
	13:32396926:A:G	BRCA2	BRCA2:NM_000059:exon26:c.A9530G:p.E3177G	Benign	Uncertain_significance
	13:32396927:A:G	BRCA2	BRCA2:NM_000059:exon26:c.A9531G:p.E3177E	Benign	Conflicting_interpretations_of_pathogenicity
	13:32396932:A:G	BRCA2	BRCA2:NM_000059:exon26:c.A9536G:p.K3179R	Pathogenic	Uncertain_significance
	13:32396933:G:C	BRCA2	BRCA2:NM_000059:exon26:c.G9537C:p.K3179N	Pathogenic	Uncertain_significance
	13:32396934:C:T	BRCA2	BRCA2:NM_000059:exon26:c.C9538T:p.L3180F	Benign	Conflicting_interpretations_of_pathogenicity
	13:32396935:T:C	BRCA2	BRCA2:NM_000059:exon26:c.T9539C:p.L3180P	Pathogenic	Uncertain_significance
	13:32396935:T:G	BRCA2	BRCA2:NM_000059:exon26:c.T9539G:p.L3180R	Pathogenic	Uncertain_significance
	13:32396937:A:G	BRCA2	BRCA2:NM_000059:exon26:c.A9541G:p.M3181V	Benign	Uncertain_significance
	13:32396938:T:C	BRCA2	BRCA2:NM_000059:exon26:c.T9542C:p.M3181T	Benign	Uncertain_significance
	13:32396938:T:G	BRCA2	BRCA2:NM_000059:exon26:c.T9542G:p.M3181R	Benign	Uncertain_significance
	13:32396940:C:T	BRCA2	BRCA2:NM_000059:exon26:c.C9544T:p.H3182Y	Benign	Uncertain_significance
	13:32396941:A:G	BRCA2	BRCA2:NM_000059:exon26:c.A9545G:p.H3182R	Benign	Uncertain_significance
	13:32396941:A:T	BRCA2	BRCA2:NM_000059:exon26:c.A9545T:p.H3182L	Benign	Uncertain_significance
	13:32396943:A:C	BRCA2	BRCA2:NM_000059:exon26:c.A9547C:p.I3183L	Benign	Conflicting_interpretations_of_pathogenicity
	13:32396943:A:G	BRCA2	BRCA2:NM_000059:exon26:c.A9547G:p.I3183V	Benign	Conflicting_interpretations_of_pathogenicity
	13:32396944:T:C	BRCA2	BRCA2:NM_000059:exon26:c.T9548C:p.I3183T	Benign	Uncertain_significance
	13:32396945:A:G	BRCA2	BRCA2:NM_000059:exon26:c.A9549G:p.I3183M	Benign	Uncertain_significance
	13:32396946:C:G	BRCA2	BRCA2:NM_000059:exon26:c.C9550G:p.L3184V	Benign	Uncertain_significance
	13:32396947:T:C	BRCA2	BRCA2:NM_000059:exon26:c.T9551C:p.L3184P	Pathogenic	Uncertain_significance
	13:32396950:A:C	BRCA2	BRCA2:NM_000059:exon26:c.A9554C:p.H3185P	Benign	Uncertain_significance
	13:32396951:T:G	BRCA2	BRCA2:NM_000059:exon26:c.T9555G:p.H3185Q	Benign	Uncertain_significance
	13:32396953:C:G	BRCA2	BRCA2:NM_000059:exon26:c.C9557G:p.A3186G	Benign	Uncertain_significance
	13:32396955:A:G	BRCA2	BRCA2:NM_000059:exon26:c.A9559G:p.N3187D	Benign	Uncertain_significance
	13:32396956:A:C	BRCA2	BRCA2:NM_000059:exon26:c.A9560C:p.N3187T	Benign	Uncertain_significance
	13:32396956:A:G	BRCA2	BRCA2:NM_000059:exon26:c.A9560G:p.N3187S	Benign	Uncertain_significance
	13:32396958:G:A	BRCA2	BRCA2:NM_000059:exon26:c.G9562A:p.D3188N	Benign	Uncertain_significance
	13:32396959:A:G	BRCA2	BRCA2:NM_000059:exon26:c.A9563G:p.D3188G	Benign	Uncertain_significance
	13:32396960:T:A	BRCA2	BRCA2:NM_000059:exon26:c.T9564A:p.D3188E	Benign	Uncertain_significance
	13:32396961:C:G	BRCA2	BRCA2:NM_000059:exon26:c.C9565G:p.P3189A	Benign	Uncertain_significance
	13:32396961:C:T	BRCA2	BRCA2:NM_000059:exon26:c.C9565T:p.P3189S	Benign	Uncertain_significance
	13:32396962:C:G	BRCA2	BRCA2:NM_000059:exon26:c.C9566G:p.P3189R	Benign	Uncertain_significance
	13:32396965:A:C	BRCA2	BRCA2:NM_000059:exon26:c.A9569C:p.K3190T	Benign	Uncertain_significance
	13:32396965:A:G	BRCA2	BRCA2:NM_000059:exon26:c.A9569G:p.K3190R	Benign	Uncertain_significance
	13:32396967:T:C	BRCA2	BRCA2:NM_000059:exon26:c.T9571C:p.W3191R	Benign	Uncertain_significance
	13:32396968:G:C	BRCA2	BRCA2:NM_000059:exon26:c.G9572C:p.W3191S	Benign	Uncertain_significance
	13:32396968:G:T	BRCA2	BRCA2:NM_000059:exon26:c.G9572T:p.W3191L	Benign	Uncertain_significance
	13:32396971:C:T	BRCA2	BRCA2:NM_000059:exon26:c.C9575T:p.S3192F	Benign	Uncertain_significance
	13:32396973:A:G	BRCA2	BRCA2:NM_000059:exon26:c.A9577G:p.T3193A	Benign	Uncertain_significance
	13:32396974:C:T	BRCA2	BRCA2:NM_000059:exon26:c.C9578T:p.T3193I	Benign	Uncertain_significance
	13:32396977:C:A	BRCA2	BRCA2:NM_000059:exon26:c.C9581A:p.P3194Q	Benign	Conflicting_interpretations_of_pathogenicity
	13:32396977:C:T	BRCA2	BRCA2:NM_000059:exon26:c.C9581T:p.P3194L	Benign	Uncertain_significance
	13:32396979:A:G	BRCA2	BRCA2:NM_000059:exon26:c.A9583G:p.T3195A	Benign	Conflicting_interpretations_of_pathogenicity
	13:32396980:C:A	BRCA2	BRCA2:NM_000059:exon26:c.C9584A:p.T3195N	Benign	Uncertain_significance
	13:32396980:C:G	BRCA2	BRCA2:NM_000059:exon26:c.C9584G:p.T3195S	Benign	Uncertain_significance
	13:32396980:C:T	BRCA2	BRCA2:NM_000059:exon26:c.C9584T:p.T3195I	Benign	Conflicting_interpretations_of_pathogenicity
	13:32396982:A:G	BRCA2	BRCA2:NM_000059:exon26:c.A9586G:p.K3196E	Benign	Conflicting_interpretations_of_pathogenicity
	13:32396985:G:C	BRCA2	BRCA2:NM_000059:exon26:c.G9589C:p.D3197H	Benign	Uncertain_significance
	13:32396989:G:A	BRCA2	BRCA2:NM_000059:exon26:c.G9593A:p.C3198Y	Benign	Conflicting_interpretations_of_pathogenicity
	13:32396997:G:A	BRCA2	BRCA2:NM_000059:exon26:c.G9601A:p.G3201R	Benign	Uncertain_significance
	13:32396997:G:T	BRCA2	BRCA2:NM_000059:exon26:c.G9601T:p.G3201W	Benign	Uncertain_significance
	13:32397000:C:T	BRCA2	BRCA2:NM_000059:exon26:c.C9604T:p.P3202S	Benign	Conflicting_interpretations_of_pathogenicity
	13:32397001:C:A	BRCA2	BRCA2:NM_000059:exon26:c.C9605A:p.P3202Q	Benign	Uncertain_significance
	13:32397001:C:T	BRCA2	BRCA2:NM_000059:exon26:c.C9605T:p.P3202L	Benign	Conflicting_interpretations_of_pathogenicity
	13:32397004:A:G	BRCA2	BRCA2:NM_000059:exon26:c.A9608G:p.Y3203C	Benign	Uncertain_significance
	13:32397006:A:G	BRCA2	BRCA2:NM_000059:exon26:c.A9610G:p.T3204A	Benign	Uncertain_significance
	13:32397007:C:G	BRCA2	BRCA2:NM_000059:exon26:c.C9611G:p.T3204S	Benign	Uncertain_significance
	13:32397009:G:C	BRCA2	BRCA2:NM_000059:exon26:c.G9613C:p.A3205P	Benign	Uncertain_significance
	13:32397009:GC:CT	BRCA2	BRCA2:NM_000059:exon26:c.9613_9614delinsCT:p.A3205L	Benign	Conflicting_interpretations_of_pathogenicity
	13:32397009:G:T	BRCA2	BRCA2:NM_000059:exon26:c.G9613T:p.A3205S	Benign	Uncertain_significance
	13:32397010:C:T	BRCA2	BRCA2:NM_000059:exon26:c.C9614T:p.A3205V	Benign	Uncertain_significance
	13:32397012:C:A	BRCA2	BRCA2:NM_000059:exon26:c.C9616A:p.Q3206K	Benign	Uncertain_significance
	13:32397012:C:CAAA	BRCA2	BRCA2:NM_000059:exon26:c.9616_9617insAAA:p.Q3206_I3207insK	Benign	Uncertain_significance
	13:32397012:C:G	BRCA2	BRCA2:NM_000059:exon26:c.C9616G:p.Q3206E	Benign	Conflicting_interpretations_of_pathogenicity
	13:32397013:A:C	BRCA2	BRCA2:NM_000059:exon26:c.A9617C:p.Q3206P	Benign	Uncertain_significance
	13:32397015:A:G	BRCA2	BRCA2:NM_000059:exon26:c.A9619G:p.I3207V	Benign	Uncertain_significance
	13:32397016:T:A	BRCA2	BRCA2:NM_000059:exon26:c.T9620A:p.I3207N	Benign	Uncertain_significance
	13:32397016:T:C	BRCA2	BRCA2:NM_000059:exon26:c.T9620C:p.I3207T	Benign	Conflicting_interpretations_of_pathogenicity
	13:32397021:C:T	BRCA2	BRCA2:NM_000059:exon26:c.C9625T:p.P3209S	Benign	Uncertain_significance
	13:32397024:G:A	BRCA2	BRCA2:NM_000059:exon26:c.G9628A:p.G3210S	Benign	Uncertain_significance
	13:32397024:G:C	BRCA2	BRCA2:NM_000059:exon26:c.G9628C:p.G3210R	Benign	Uncertain_significance
	13:32397028:C:A	BRCA2	BRCA2:NM_000059:exon26:c.C9632A:p.T3211K	Benign	Conflicting_interpretations_of_pathogenicity
	13:32397028:C:G	BRCA2	BRCA2:NM_000059:exon26:c.C9632G:p.T3211R	Benign	Uncertain_significance
	13:32397028:C:T	BRCA2	BRCA2:NM_000059:exon26:c.C9632T:p.T3211I	Benign	Uncertain_significance
	13:32397030:G:A	BRCA2	BRCA2:NM_000059:exon26:c.G9634A:p.G3212R	Benign	Uncertain_significance
	13:32397031:G:A	BRCA2	BRCA2:NM_000059:exon26:c.G9635A:p.G3212E	Benign	Uncertain_significance
	13:32397031:G:T	BRCA2	BRCA2:NM_000059:exon26:c.G9635T:p.G3212V	Benign	Uncertain_significance
	13:32397033:A:G	BRCA2	BRCA2:NM_000059:exon26:c.A9637G:p.N3213D	Benign	Conflicting_interpretations_of_pathogenicity
	13:32397034:A:G	BRCA2	BRCA2:NM_000059:exon26:c.A9638G:p.N3213S	Benign	Uncertain_significance
	13:32397034:A:T	BRCA2	BRCA2:NM_000059:exon26:c.A9638T:p.N3213I	Benign	Uncertain_significance
	13:32397035:C:A	BRCA2	BRCA2:NM_000059:exon26:c.C9639A:p.N3213K	Benign	Uncertain_significance
	13:32397035:C:G	BRCA2	BRCA2:NM_000059:exon26:c.C9639G:p.N3213K	Benign	Uncertain_significance
	13:32397036:A:G	BRCA2	BRCA2:NM_000059:exon26:c.A9640G:p.K3214E	Benign	Uncertain_significance
	13:32397038:G:C	BRCA2	BRCA2:NM_000059:exon26:c.G9642C:p.K3214N	Benign	Uncertain_significance
	13:32397043:T:C	BRCA2	BRCA2:NM_000059:exon26:c.T9647C:p.L3216P	Benign	Conflicting_interpretations_of_pathogenicity
	13:32397044:G:A	BRCA2	BRCA2:NM_000059:exon26:c.G9648A:p.L3216L	Benign	Uncertain_significance
	13:32398161:GATGTCTTCTCCTAATTGTGAGATATATTATCAAAGTCCTTTATCACTTTGTATGGCCAAAAGGAAGTCTGTTTCCACACCTGTCTCAGCCCAGATGACTTCAAAGTCTTGTAAAGGGGAGAAAGAGATTGATGACCAAAAGAACTGCAAAAAGAGAAGAGCCTTGGATTTCTTGAGTAGACTGCCTTTACCTCCACCTGTTAGTCCCATTTGTACATTTGTTTCTCCGGCTGCACAGAAGGCATTTCAGCCACCAAGGAGTTGTGGCACCAAATACGAAACACCCATAAAGAAAAAAGAACTGAATTCTCCTCAGATGACTCCATTTAAAAAATTCAATGAAATTTCTCTTTTGGAAAGTAATTCAATAGCTGACGAAGAACTTGCATTGATAAATACCCAAGCTCTTTTGTCTGGTTCAACAGGAGAAAAACAATTTATATCTGTCAGTGAATCCACTAGGACTGCTCCCACCAGTTCAGAAGATTATCTCAGACTGAAACGACGTTGTACTACATCTCTGATCAAAGAACAGGAGAGTTCCCAGGCCAGTACGGAAGAATGTGAGAAAAATAAGCAGGACACAATTACAACTAAAAAATATATCTAAGCATTTGCAAAGGCGACAATAAATTATTGACGCTTAACCTTTCCAGTTTATAAGACTGGAATATAATTTCAAACCACACATTAGTACTTATGTTGCACAATGAGAAAAGAAATTAGTTTCAAATTTACCTCAGCGTTTGTGTATCGGGCAAAAATCGTTTTGCCCGATTCCGTATTGGTATACTTTTGCTTCAGTTGCATATCTTAAAACTAAATGTAATTTATTAACTAATCAAGAAAAACATCTTTGGCTGAGCTCGGTGGCTCATGCCTGTAATCCCAACACTTTGAGAAGCTGAGGTGGGAGGAGTGCTTGAGGCCAGGAGTTCAAGACCAGCCTGGGCAACATAGGGAGACCCCCATCTTTACAAAGAAAAAAAAAAGGGGAAAAGAAAATCTTTTAAATCTTTGGATTTGATCACTACAAGTATTATTTTACAAGTGAAATAAACATACCATTTTCTTTTAGATTGTGTCATTAAATGGAATGAGGTCTCTTAGTACAGTTATTTTGATGCAGATAATTCCTTTTAGTTTAGCTACTATTTTAGGGGATTTTTTTTAGAGGTAACTCACTATGAAATAGTTCTCCTTAATGCAAATATGTTGGTTCTGCTATAGTTCCATCCTGTTCAAAAGTCAGGATGAATATGAAGAGTGGTGTTTCCTTTTGAGCAATTCTTCATCCTTAAGTCAGCATGATTATAAGAAAAATAGAACCCTCAGTGTAACTCTAATTCCTTTTTACTATTCCAGTGTGATCTCTGAAATTAAATTACTTCAACTAAAAATTCAAATACTTTAAATCAGAAGATTTCATAGTTAATTTATTTTTTTTTTCAACAAAATGGTCATCCAAACTCAAACTTGAGAAAATATCTTGCTTTCAAATTGGCACTGATT:G	BRCA2	BRCA2:NM_000059:exon27:c.9649_11159del:p.M3217fs*0	Benign	Uncertain_significance
	13:32398162:A:C	BRCA2	BRCA2:NM_000059:exon27:c.A9649C:p.M3217L	Benign	Uncertain_significance
	13:32398162:A:G	BRCA2	BRCA2:NM_000059:exon27:c.A9649G:p.M3217V	Benign	Uncertain_significance
	13:32398163:T:A	BRCA2	BRCA2:NM_000059:exon27:c.T9650A:p.M3217K	Benign	Uncertain_significance
	13:32398164:G:A	BRCA2	BRCA2:NM_000059:exon27:c.G9651A:p.M3217I	Benign	Conflicting_interpretations_of_pathogenicity
	13:32398166:C:T	BRCA2	BRCA2:NM_000059:exon27:c.C9653T:p.S3218F	Benign	Uncertain_significance
	13:32398168:TCTC:T	BRCA2	BRCA2:NM_000059:exon27:c.9656_9658del:p.P3220del	Pathogenic	Uncertain_significance
	13:32398169:C:T	BRCA2	BRCA2:NM_000059:exon27:c.C9656T:p.S3219F	Benign	Uncertain_significance
	13:32398171:C:T	BRCA2	BRCA2:NM_000059:exon27:c.C9658T:p.P3220S	Benign	Uncertain_significance
	13:32398174:A:C	BRCA2	BRCA2:NM_000059:exon27:c.A9661C:p.N3221H	Benign	Uncertain_significance
	13:32398175:A:C	BRCA2	BRCA2:NM_000059:exon27:c.A9662C:p.N3221T	Benign	Uncertain_significance
	13:32398178:G:A	BRCA2	BRCA2:NM_000059:exon27:c.G9665A:p.C3222Y	Benign	Uncertain_significance
	13:32398178:G:T	BRCA2	BRCA2:NM_000059:exon27:c.G9665T:p.C3222F	Benign	Uncertain_significance
	13:32398181:A:T	BRCA2	BRCA2:NM_000059:exon27:c.A9668T:p.E3223V	Benign	Uncertain_significance
	13:32398183:A:C	BRCA2	BRCA2:NM_000059:exon27:c.A9670C:p.I3224L	Benign	Uncertain_significance
	13:32398183:A:G	BRCA2	BRCA2:NM_000059:exon27:c.A9670G:p.I3224V	Benign	Uncertain_significance
	13:32398184:T:C	BRCA2	BRCA2:NM_000059:exon27:c.T9671C:p.I3224T	Benign	Uncertain_significance
	13:32398185:A:G	BRCA2	BRCA2:NM_000059:exon27:c.A9672G:p.I3224M	Benign	Uncertain_significance
	13:32398186:T:C	BRCA2	BRCA2:NM_000059:exon27:c.T9673C:p.Y3225H	Benign	Uncertain_significance
	13:32398187:A:G	BRCA2	BRCA2:NM_000059:exon27:c.A9674G:p.Y3225C	Benign	Uncertain_significance
	13:32398190:A:G	BRCA2	BRCA2:NM_000059:exon27:c.A9677G:p.Y3226C	Benign	Conflicting_interpretations_of_pathogenicity
	13:32398192:C:G	BRCA2	BRCA2:NM_000059:exon27:c.C9679G:p.Q3227E	Benign	Uncertain_significance
	13:32398198:C:T	BRCA2	BRCA2:NM_000059:exon27:c.C9685T:p.P3229S	Benign	Uncertain_significance
	13:32398199:C:A	BRCA2	BRCA2:NM_000059:exon27:c.C9686A:p.P3229H	Benign	Uncertain_significance
	13:32398199:C:T	BRCA2	BRCA2:NM_000059:exon27:c.C9686T:p.P3229L	Benign	Uncertain_significance
	13:32398202:T:C	BRCA2	BRCA2:NM_000059:exon27:c.T9689C:p.L3230S	Benign	Uncertain_significance
	13:32398203:A:T	BRCA2	BRCA2:NM_000059:exon27:c.A9690T:p.L3230F	Benign	Uncertain_significance
	13:32398204:T:C	BRCA2	BRCA2:NM_000059:exon27:c.T9691C:p.S3231P	Benign	Uncertain_significance
	13:32398205:C:T	BRCA2	BRCA2:NM_000059:exon27:c.C9692T:p.S3231L	Benign	Uncertain_significance
	13:32398210:T:C	BRCA2	BRCA2:NM_000059:exon27:c.T9697C:p.C3233R	Benign	Uncertain_significance
	13:32398211:G:A	BRCA2	BRCA2:NM_000059:exon27:c.G9698A:p.C3233Y	Benign	Uncertain_significance
	13:32398213:A:G	BRCA2	BRCA2:NM_000059:exon27:c.A9700G:p.M3234V	Benign	Uncertain_significance
	13:32398215:G:A	BRCA2	BRCA2:NM_000059:exon27:c.G9702A:p.M3234I	Benign	Uncertain_significance
	13:32398216:G:A	BRCA2	BRCA2:NM_000059:exon27:c.G9703A:p.A3235T	Benign	Uncertain_significance
	13:32398218:C:CG	BRCA2	BRCA2:NM_000059:exon27:c.9705_9706insG:p.K3236Efs*19	Pathogenic	not_provided
	13:32398219:A:G	BRCA2	BRCA2:NM_000059:exon27:c.A9706G:p.K3236E	Benign	Uncertain_significance
	13:32398220:AAAGGAAGT:CAC	BRCA2	BRCA2:NM_000059:exon27:c.9707_9715delinsCAC:p.K3236_S3239delinsTP	Benign	Uncertain_significance
	13:32398220:A:G	BRCA2	BRCA2:NM_000059:exon27:c.A9707G:p.K3236R	Benign	Uncertain_significance
	13:32398223:G:A	BRCA2	BRCA2:NM_000059:exon27:c.G9710A:p.R3237K	Benign	Uncertain_significance
	13:32398228:T:C	BRCA2	BRCA2:NM_000059:exon27:c.T9715C:p.S3239P	Benign	Uncertain_significance
	13:32398229:C:A	BRCA2	BRCA2:NM_000059:exon27:c.C9716A:p.S3239Y	Benign	Uncertain_significance
	13:32398231:G:A	BRCA2	BRCA2:NM_000059:exon27:c.G9718A:p.V3240I	Benign	Uncertain_significance
	13:32398231:G:C	BRCA2	BRCA2:NM_000059:exon27:c.G9718C:p.V3240L	Benign	Uncertain_significance
	13:32398232:T:G	BRCA2	BRCA2:NM_000059:exon27:c.T9719G:p.V3240G	Benign	Uncertain_significance
	13:32398235:C:G	BRCA2	BRCA2:NM_000059:exon27:c.C9722G:p.S3241C	Benign	Uncertain_significance
	13:32398235:C:T	BRCA2	BRCA2:NM_000059:exon27:c.C9722T:p.S3241F	Benign	Uncertain_significance
	13:32398237:A:C	BRCA2	BRCA2:NM_000059:exon27:c.A9724C:p.T3242P	Benign	Uncertain_significance
	13:32398238:C:T	BRCA2	BRCA2:NM_000059:exon27:c.C9725T:p.T3242I	Benign	Uncertain_significance
	13:32398240:C:A	BRCA2	BRCA2:NM_000059:exon27:c.C9727A:p.P3243T	Benign	Uncertain_significance
	13:32398240:C:G	BRCA2	BRCA2:NM_000059:exon27:c.C9727G:p.P3243A	Benign	Uncertain_significance
	13:32398240:C:T	BRCA2	BRCA2:NM_000059:exon27:c.C9727T:p.P3243S	Benign	Uncertain_significance
	13:32398241:C:G	BRCA2	BRCA2:NM_000059:exon27:c.C9728G:p.P3243R	Pathogenic	Uncertain_significance
	13:32398241:C:T	BRCA2	BRCA2:NM_000059:exon27:c.C9728T:p.P3243L	Benign	Conflicting_interpretations_of_pathogenicity
	13:32398243:G:C	BRCA2	BRCA2:NM_000059:exon27:c.G9730C:p.V3244L	Benign	Uncertain_significance
	13:32398243:G:T	BRCA2	BRCA2:NM_000059:exon27:c.G9730T:p.V3244F	Benign	Uncertain_significance
	13:32398245:C:T	BRCA2	BRCA2:NM_000059:exon27:c.C9732T:p.V3244V	Benign	Conflicting_interpretations_of_pathogenicity
	13:32398246:T:G	BRCA2	BRCA2:NM_000059:exon27:c.T9733G:p.S3245A	Benign	Uncertain_significance
	13:32398247:C:T	BRCA2	BRCA2:NM_000059:exon27:c.C9734T:p.S3245L	Benign	Uncertain_significance
	13:32398249:G:A	BRCA2	BRCA2:NM_000059:exon27:c.G9736A:p.A3246T	Benign	Uncertain_significance
	13:32398250:C:G	BRCA2	BRCA2:NM_000059:exon27:c.C9737G:p.A3246G	Benign	Uncertain_significance
	13:32398250:C:T	BRCA2	BRCA2:NM_000059:exon27:c.C9737T:p.A3246V	Benign	Uncertain_significance
	13:32398252:C:G	BRCA2	BRCA2:NM_000059:exon27:c.C9739G:p.Q3247E	Benign	Uncertain_significance
	13:32398254:G:T	BRCA2	BRCA2:NM_000059:exon27:c.G9741T:p.Q3247H	Benign	Uncertain_significance
	13:32398255:A:C	BRCA2	BRCA2:NM_000059:exon27:c.A9742C:p.M3248L	Benign	Uncertain_significance
	13:32398255:A:G	BRCA2	BRCA2:NM_000059:exon27:c.A9742G:p.M3248V	Benign	Uncertain_significance
	13:32398255:A:T	BRCA2	BRCA2:NM_000059:exon27:c.A9742T:p.M3248L	Benign	Uncertain_significance
	13:32398256:T:C	BRCA2	BRCA2:NM_000059:exon27:c.T9743C:p.M3248T	Benign	Uncertain_significance
	13:32398257:G:A	BRCA2	BRCA2:NM_000059:exon27:c.G9744A:p.M3248I	Benign	Uncertain_significance
	13:32398257:G:C	BRCA2	BRCA2:NM_000059:exon27:c.G9744C:p.M3248I	Benign	Uncertain_significance
	13:32398259:C:T	BRCA2	BRCA2:NM_000059:exon27:c.C9746T:p.T3249I	Benign	Uncertain_significance
	13:32398261:T:A	BRCA2	BRCA2:NM_000059:exon27:c.T9748A:p.S3250T	Benign	Uncertain_significance
	13:32398262:C:T	BRCA2	BRCA2:NM_000059:exon27:c.C9749T:p.S3250L	Benign	Uncertain_significance
	13:32398264:A:G	BRCA2	BRCA2:NM_000059:exon27:c.A9751G:p.K3251E	Benign	Uncertain_significance
	13:32398265:AGTCTTGTAAAGG:A	BRCA2	BRCA2:NM_000059:exon27:c.9753_9764del:p.S3252_G3255del	Pathogenic	Uncertain_significance
	13:32398266:G:T	BRCA2	BRCA2:NM_000059:exon27:c.G9753T:p.K3251N	Benign	Uncertain_significance
	13:32398266:GT:TC	BRCA2	BRCA2:NM_000059:exon27:c.9753_9754delinsTC:p.K3251_S3252delinsNP	Benign	Uncertain_significance
	13:32398267:T:A	BRCA2	BRCA2:NM_000059:exon27:c.T9754A:p.S3252T	Benign	Uncertain_significance
	13:32398267:T:C	BRCA2	BRCA2:NM_000059:exon27:c.T9754C:p.S3252P	Benign	Uncertain_significance
	13:32398267:T:G	BRCA2	BRCA2:NM_000059:exon27:c.T9754G:p.S3252A	Benign	Uncertain_significance
	13:32398271:G:A	BRCA2	BRCA2:NM_000059:exon27:c.G9758A:p.C3253Y	Benign	Uncertain_significance
	13:32398271:G:C	BRCA2	BRCA2:NM_000059:exon27:c.G9758C:p.C3253S	Benign	Uncertain_significance
	13:32398273:A:G	BRCA2	BRCA2:NM_000059:exon27:c.A9760G:p.K3254E	Benign	Uncertain_significance
	13:32398276:G:A	BRCA2	BRCA2:NM_000059:exon27:c.G9763A:p.G3255R	Benign	Uncertain_significance
	13:32398276:G:C	BRCA2	BRCA2:NM_000059:exon27:c.G9763C:p.G3255R	Benign	Uncertain_significance
	13:32398276:G:T	BRCA2	BRCA2:NM_000059:exon27:c.G9763T:p.G3255W	Benign	Uncertain_significance
	13:32398277:G:A	BRCA2	BRCA2:NM_000059:exon27:c.G9764A:p.G3255E	Benign	Uncertain_significance
	13:32398279:G:A	BRCA2	BRCA2:NM_000059:exon27:c.G9766A:p.E3256K	Benign	Uncertain_significance
	13:32398280:A:G	BRCA2	BRCA2:NM_000059:exon27:c.A9767G:p.E3256G	Benign	Uncertain_significance
	13:32398281:G:C	BRCA2	BRCA2:NM_000059:exon27:c.G9768C:p.E3256D	Benign	Uncertain_significance
	13:32398283:A:G	BRCA2	BRCA2:NM_000059:exon27:c.A9770G:p.K3257R	Benign	Conflicting_interpretations_of_pathogenicity
	13:32398283:A:T	BRCA2	BRCA2:NM_000059:exon27:c.A9770T:p.K3257I	Benign	Uncertain_significance
	13:32398288:A:T	BRCA2	BRCA2:NM_000059:exon27:c.A9775T:p.I3259F	Benign	Uncertain_significance
	13:32398289:T:C	BRCA2	BRCA2:NM_000059:exon27:c.T9776C:p.I3259T	Benign	Uncertain_significance
	13:32398289:T:G	BRCA2	BRCA2:NM_000059:exon27:c.T9776G:p.I3259S	Benign	Uncertain_significance
	13:32398290:T:G	BRCA2	BRCA2:NM_000059:exon27:c.T9777G:p.I3259M	Benign	Uncertain_significance
	13:32398293:T:G	BRCA2	BRCA2:NM_000059:exon27:c.T9780G:p.D3260E	Benign	Uncertain_significance
	13:32398294:G:A	BRCA2	BRCA2:NM_000059:exon27:c.G9781A:p.D3261N	Pathogenic	Uncertain_significance
	13:32398294:G:T	BRCA2	BRCA2:NM_000059:exon27:c.G9781T:p.D3261Y	Pathogenic	Uncertain_significance
	13:32398296:C:G	BRCA2	BRCA2:NM_000059:exon27:c.C9783G:p.D3261E	Benign	Uncertain_significance
	13:32398297:C:G	BRCA2	BRCA2:NM_000059:exon27:c.C9784G:p.Q3262E	Benign	Uncertain_significance
	13:32398298:A:C	BRCA2	BRCA2:NM_000059:exon27:c.A9785C:p.Q3262P	Benign	Conflicting_interpretations_of_pathogenicity
	13:32398298:A:G	BRCA2	BRCA2:NM_000059:exon27:c.A9785G:p.Q3262R	Benign	Uncertain_significance
	13:32398300:A:G	BRCA2	BRCA2:NM_000059:exon27:c.A9787G:p.K3263E	Pathogenic	Uncertain_significance
	13:32398302:G:T	BRCA2	BRCA2:NM_000059:exon27:c.G9789T:p.K3263N	Benign	Uncertain_significance
	13:32398305:C:A	BRCA2	BRCA2:NM_000059:exon27:c.C9792A:p.N3264K	Benign	Uncertain_significance
	13:32398306:T:A	BRCA2	BRCA2:NM_000059:exon27:c.T9793A:p.C3265S	Benign	Uncertain_significance
	13:32398306:T:C	BRCA2	BRCA2:NM_000059:exon27:c.T9793C:p.C3265R	Benign	Uncertain_significance
	13:32398306:T:G	BRCA2	BRCA2:NM_000059:exon27:c.T9793G:p.C3265G	Benign	Uncertain_significance
	13:32398307:G:A	BRCA2	BRCA2:NM_000059:exon27:c.G9794A:p.C3265Y	Benign	Uncertain_significance
	13:32398308:C:G	BRCA2	BRCA2:NM_000059:exon27:c.C9795G:p.C3265W	Pathogenic	Uncertain_significance
	13:32398313:A:C	BRCA2	BRCA2:NM_000059:exon27:c.A9800C:p.K3267T	Benign	Uncertain_significance
	13:32398313:A:G	BRCA2	BRCA2:NM_000059:exon27:c.A9800G:p.K3267R	Benign	Uncertain_significance
	13:32398314:G:C	BRCA2	BRCA2:NM_000059:exon27:c.G9801C:p.K3267N	Benign	Uncertain_significance
	13:32398314:G:GAGA	BRCA2	BRCA2:NM_000059:exon27:c.9801_9802insAGA:p.R3269_A3270insR	Benign	Uncertain_significance
	13:32398318:A:G	BRCA2	BRCA2:NM_000059:exon27:c.A9805G:p.R3269G	Benign	Uncertain_significance
	13:32398319:G:A	BRCA2	BRCA2:NM_000059:exon27:c.G9806A:p.R3269K	Benign	Uncertain_significance
	13:32398319:G:C	BRCA2	BRCA2:NM_000059:exon27:c.G9806C:p.R3269T	Benign	Uncertain_significance
	13:32398319:G:T	BRCA2	BRCA2:NM_000059:exon27:c.G9806T:p.R3269I	Benign	Uncertain_significance
	13:32398320:A:C	BRCA2	BRCA2:NM_000059:exon27:c.A9807C:p.R3269S	Benign	Uncertain_significance
	13:32398321:G:T	BRCA2	BRCA2:NM_000059:exon27:c.G9808T:p.A3270S	Benign	Uncertain_significance
	13:32398325:T:C	BRCA2	BRCA2:NM_000059:exon27:c.T9812C:p.L3271S	Benign	Uncertain_significance
	13:32398326:G:T	BRCA2	BRCA2:NM_000059:exon27:c.G9813T:p.L3271F	Benign	Uncertain_significance
	13:32398327:G:C	BRCA2	BRCA2:NM_000059:exon27:c.G9814C:p.D3272H	Pathogenic	Uncertain_significance
	13:32398329:T:G	BRCA2	BRCA2:NM_000059:exon27:c.T9816G:p.D3272E	Benign	Uncertain_significance
	13:32398333:T:G	BRCA2	BRCA2:NM_000059:exon27:c.T9820G:p.L3274V	Benign	Uncertain_significance
	13:32398334:T:G	BRCA2	BRCA2:NM_000059:exon27:c.T9821G:p.L3274W	Benign	Uncertain_significance
	13:32398335:G:T	BRCA2	BRCA2:NM_000059:exon27:c.G9822T:p.L3274F	Benign	Uncertain_significance
	13:32398336:A:G	BRCA2	BRCA2:NM_000059:exon27:c.A9823G:p.S3275G	Benign	Uncertain_significance
	13:32398337:G:A	BRCA2	BRCA2:NM_000059:exon27:c.G9824A:p.S3275N	Pathogenic	Uncertain_significance
	13:32398339:A:G	BRCA2	BRCA2:NM_000059:exon27:c.A9826G:p.R3276G	Benign	Uncertain_significance
	13:32398340:G:A	BRCA2	BRCA2:NM_000059:exon27:c.G9827A:p.R3276K	Benign	Uncertain_significance
	13:32398341:A:T	BRCA2	BRCA2:NM_000059:exon27:c.A9828T:p.R3276S	Benign	Uncertain_significance
	13:32398346:C:G	BRCA2	BRCA2:NM_000059:exon27:c.C9833G:p.P3278R	Pathogenic	Uncertain_significance
	13:32398349:T:C	BRCA2	BRCA2:NM_000059:exon27:c.T9836C:p.L3279S	Benign	Uncertain_significance
	13:32398351:C:T	BRCA2	BRCA2:NM_000059:exon27:c.C9838T:p.P3280S	Benign	Conflicting_interpretations_of_pathogenicity
	13:32398352:C:A	BRCA2	BRCA2:NM_000059:exon27:c.C9839A:p.P3280H	Benign	Conflicting_interpretations_of_pathogenicity
	13:32398352:C:G	BRCA2	BRCA2:NM_000059:exon27:c.C9839G:p.P3280R	Benign	Conflicting_interpretations_of_pathogenicity
	13:32398355:C:T	BRCA2	BRCA2:NM_000059:exon27:c.C9842T:p.P3281L	Benign	Uncertain_significance
	13:32398357:C:A	BRCA2	BRCA2:NM_000059:exon27:c.C9844A:p.P3282T	Benign	Uncertain_significance
	13:32398358:C:G	BRCA2	BRCA2:NM_000059:exon27:c.C9845G:p.P3282R	Benign	Uncertain_significance
	13:32398360:G:A	BRCA2	BRCA2:NM_000059:exon27:c.G9847A:p.V3283I	Benign	Uncertain_significance
	13:32398363:A:G	BRCA2	BRCA2:NM_000059:exon27:c.A9850G:p.S3284G	Pathogenic	Uncertain_significance
	13:32398364:G:T	BRCA2	BRCA2:NM_000059:exon27:c.G9851T:p.S3284I	Pathogenic	Uncertain_significance
	13:32398366:C:A	BRCA2	BRCA2:NM_000059:exon27:c.C9853A:p.P3285T	Benign	Uncertain_significance
	13:32398366:C:G	BRCA2	BRCA2:NM_000059:exon27:c.C9853G:p.P3285A	Benign	Uncertain_significance
	13:32398366:C:T	BRCA2	BRCA2:NM_000059:exon27:c.C9853T:p.P3285S	Benign	Uncertain_significance
	13:32398367:C:G	BRCA2	BRCA2:NM_000059:exon27:c.C9854G:p.P3285R	Pathogenic	Uncertain_significance
	13:32398369:A:G	BRCA2	BRCA2:NM_000059:exon27:c.A9856G:p.I3286V	Benign	Uncertain_significance
	13:32398370:T:A	BRCA2	BRCA2:NM_000059:exon27:c.T9857A:p.I3286N	Pathogenic	Conflicting_interpretations_of_pathogenicity
	13:32398373:G:A	BRCA2	BRCA2:NM_000059:exon27:c.G9860A:p.C3287Y	Benign	Uncertain_significance
	13:32398374:T:TA	BRCA2	BRCA2:NM_000059:exon27:c.9862dupA:p.T3288Nfs*39	Pathogenic	Uncertain_significance
	13:32398376:C:T	BRCA2	BRCA2:NM_000059:exon27:c.C9863T:p.T3288I	Benign	Uncertain_significance
	13:32398378:T:C	BRCA2	BRCA2:NM_000059:exon27:c.T9865C:p.F3289L	Pathogenic	Uncertain_significance
	13:32398379:T:G	BRCA2	BRCA2:NM_000059:exon27:c.T9866G:p.F3289C	Pathogenic	Uncertain_significance
	13:32398384:T:A	BRCA2	BRCA2:NM_000059:exon27:c.T9871A:p.S3291T	Pathogenic	Uncertain_significance
	13:32398385:C:G	BRCA2	BRCA2:NM_000059:exon27:c.C9872G:p.S3291C	Benign	Conflicting_interpretations_of_pathogenicity
	13:32398385:C:T	BRCA2	BRCA2:NM_000059:exon27:c.C9872T:p.S3291F	Pathogenic	Uncertain_significance
	13:32398387:C:G	BRCA2	BRCA2:NM_000059:exon27:c.C9874G:p.P3292A	Benign	Uncertain_significance
	13:32398387:C:T	BRCA2	BRCA2:NM_000059:exon27:c.C9874T:p.P3292S	Benign	Uncertain_significance
	13:32398388:C:A	BRCA2	BRCA2:NM_000059:exon27:c.C9875A:p.P3292Q	Benign	Uncertain_significance
	13:32398391:C:T	BRCA2	BRCA2:NM_000059:exon27:c.C9878T:p.A3293V	Benign	Uncertain_significance
	13:32398393:G:A	BRCA2	BRCA2:NM_000059:exon27:c.G9880A:p.A3294T	Benign	Uncertain_significance
	13:32398397:A:C	BRCA2	BRCA2:NM_000059:exon27:c.A9884C:p.Q3295P	Benign	Uncertain_significance
	13:32398397:A:T	BRCA2	BRCA2:NM_000059:exon27:c.A9884T:p.Q3295L	Benign	Uncertain_significance
	13:32398402:G:A	BRCA2	BRCA2:NM_000059:exon27:c.G9889A:p.A3297T	Pathogenic	Uncertain_significance
	13:32398402:G:C	BRCA2	BRCA2:NM_000059:exon27:c.G9889C:p.A3297P	Pathogenic	Uncertain_significance
	13:32398402:G:T	BRCA2	BRCA2:NM_000059:exon27:c.G9889T:p.A3297S	Pathogenic	Uncertain_significance
	13:32398403:C:G	BRCA2	BRCA2:NM_000059:exon27:c.C9890G:p.A3297G	Benign	Uncertain_significance
	13:32398405:T:A	BRCA2	BRCA2:NM_000059:exon27:c.T9892A:p.F3298I	Pathogenic	Uncertain_significance
	13:32398409:A:C	BRCA2	BRCA2:NM_000059:exon27:c.A9896C:p.Q3299P	Benign	Uncertain_significance
	13:32398411:C:A	BRCA2	BRCA2:NM_000059:exon27:c.C9898A:p.P3300T	Benign	Uncertain_significance
	13:32398411:C:T	BRCA2	BRCA2:NM_000059:exon27:c.C9898T:p.P3300S	Benign	Uncertain_significance
	13:32398412:C:A	BRCA2	BRCA2:NM_000059:exon27:c.C9899A:p.P3300Q	Benign	Uncertain_significance
	13:32398413:A:C	BRCA2	BRCA2:NM_000059:exon27:c.A9900C:p.P3300P	Benign	Conflicting_interpretations_of_pathogenicity
	13:32398414:C:T	BRCA2	BRCA2:NM_000059:exon27:c.C9901T:p.P3301S	Benign	Uncertain_significance
	13:32398415:C:G	BRCA2	BRCA2:NM_000059:exon27:c.C9902G:p.P3301R	Pathogenic	Uncertain_significance
	13:32398415:C:T	BRCA2	BRCA2:NM_000059:exon27:c.C9902T:p.P3301L	Pathogenic	Uncertain_significance
	13:32398416:A:C	BRCA2	BRCA2:NM_000059:exon27:c.A9903C:p.P3301P	Benign	Uncertain_significance
	13:32398417:A:G	BRCA2	BRCA2:NM_000059:exon27:c.A9904G:p.R3302G	Benign	Uncertain_significance
	13:32398418:G:A	BRCA2	BRCA2:NM_000059:exon27:c.G9905A:p.R3302K	Benign	Conflicting_interpretations_of_pathogenicity
	13:32398419:GA:TT	BRCA2	BRCA2:NM_000059:exon27:c.9906_9907delinsTT:p.R3302_S3303delinsSC	Benign	Uncertain_significance
	13:32398419:G:T	BRCA2	BRCA2:NM_000059:exon27:c.G9906T:p.R3302S	Benign	Uncertain_significance
	13:32398420:A:T	BRCA2	BRCA2:NM_000059:exon27:c.A9907T:p.S3303C	Benign	Uncertain_significance
	13:32398421:G:A	BRCA2	BRCA2:NM_000059:exon27:c.G9908A:p.S3303N	Benign	Uncertain_significance
	13:32398423:T:G	BRCA2	BRCA2:NM_000059:exon27:c.T9910G:p.C3304G	Benign	Uncertain_significance
	13:32398424:G:A	BRCA2	BRCA2:NM_000059:exon27:c.G9911A:p.C3304Y	Benign	Uncertain_significance
	13:32398424:G:C	BRCA2	BRCA2:NM_000059:exon27:c.G9911C:p.C3304S	Benign	Uncertain_significance
	13:32398426:G:A	BRCA2	BRCA2:NM_000059:exon27:c.G9913A:p.G3305S	Benign	Uncertain_significance
	13:32398427:G:A	BRCA2	BRCA2:NM_000059:exon27:c.G9914A:p.G3305D	Benign	Uncertain_significance
	13:32398430:C:A	BRCA2	BRCA2:NM_000059:exon27:c.C9917A:p.T3306N	Benign	Uncertain_significance
	13:32398430:C:T	BRCA2	BRCA2:NM_000059:exon27:c.C9917T:p.T3306I	Benign	Conflicting_interpretations_of_pathogenicity
	13:32398432:A:G	BRCA2	BRCA2:NM_000059:exon27:c.A9919G:p.K3307E	Benign	Uncertain_significance
	13:32398433:A:C	BRCA2	BRCA2:NM_000059:exon27:c.A9920C:p.K3307T	Benign	Uncertain_significance
	13:32398434:A:G	BRCA2	BRCA2:NM_000059:exon27:c.A9921G:p.K3307K	Benign	Uncertain_significance
	13:32398438:G:A	BRCA2	BRCA2:NM_000059:exon27:c.G9925A:p.E3309K	Benign	Conflicting_interpretations_of_pathogenicity
	13:32398438:GA:TT	BRCA2	BRCA2:NM_000059:exon27:c.9925_9926delinsTT:p.E3309L	Benign	Uncertain_significance
	13:32398438:G:T	BRCA2	BRCA2:NM_000059:exon27:c.G9925T:p.E3309X	Pathogenic	Uncertain_significance
	13:32398439:A:G	BRCA2	BRCA2:NM_000059:exon27:c.A9926G:p.E3309G	Benign	Uncertain_significance
	13:32398439:A:T	BRCA2	BRCA2:NM_000059:exon27:c.A9926T:p.E3309V	Benign	Uncertain_significance
	13:32398443:AC:A	BRCA2	BRCA2:NM_000059:exon27:c.9931delC:p.I3312*	Pathogenic	Uncertain_significance
	13:32398444:C:T	BRCA2	BRCA2:NM_000059:exon27:c.C9931T:p.P3311S	Benign	Uncertain_significance
	13:32398445:C:G	BRCA2	BRCA2:NM_000059:exon27:c.C9932G:p.P3311R	Benign	Uncertain_significance
	13:32398445:C:T	BRCA2	BRCA2:NM_000059:exon27:c.C9932T:p.P3311L	Benign	Uncertain_significance
	13:32398447:A:G	BRCA2	BRCA2:NM_000059:exon27:c.A9934G:p.I3312V	Benign	Conflicting_interpretations_of_pathogenicity
	13:32398448:TAAAG:T	BRCA2	BRCA2:NM_000059:exon27:c.9936_9939del:p.K3315Nfs*2	Pathogenic	Uncertain_significance
	13:32398449:A:G	BRCA2	BRCA2:NM_000059:exon27:c.A9936G:p.I3312M	Benign	Uncertain_significance
	13:32398450:A:G	BRCA2	BRCA2:NM_000059:exon27:c.A9937G:p.K3313E	Benign	Conflicting_interpretations_of_pathogenicity
	13:32398451:A:G	BRCA2	BRCA2:NM_000059:exon27:c.A9938G:p.K3313R	Benign	Uncertain_significance
	13:32398452:GA:G	BRCA2	BRCA2:NM_000059:exon27:c.9940delA:p.E3316Nfs*2	Pathogenic	Uncertain_significance
	13:32398452:G:C	BRCA2	BRCA2:NM_000059:exon27:c.G9939C:p.K3313N	Benign	Uncertain_significance
	13:32398452:G:GA	BRCA2	BRCA2:NM_000059:exon27:c.9940dupA:p.E3316Rfs*11	Pathogenic	Uncertain_significance
	13:32398452:G:T	BRCA2	BRCA2:NM_000059:exon27:c.G9939T:p.K3313N	Benign	Uncertain_significance
	13:32398453:A:G	BRCA2	BRCA2:NM_000059:exon27:c.A9940G:p.K3314E	Benign	Uncertain_significance
	13:32398454:AAAAAG:A	BRCA2	BRCA2:NM_000059:exon27:c.9942_9946del:p.K3315Tfs*10	Pathogenic	Uncertain_significance
	13:32398454:A:G	BRCA2	BRCA2:NM_000059:exon27:c.A9941G:p.K3314R	Benign	Uncertain_significance
	13:32398455:A:C	BRCA2	BRCA2:NM_000059:exon27:c.A9942C:p.K3314N	Benign	Uncertain_significance
	13:32398456:AAAG:A	BRCA2	BRCA2:NM_000059:exon27:c.9944_9946del:p.E3316del	Pathogenic	Uncertain_significance
	13:32398457:A:C	BRCA2	BRCA2:NM_000059:exon27:c.A9944C:p.K3315T	Benign	Uncertain_significance
	13:32398459:G:A	BRCA2	BRCA2:NM_000059:exon27:c.G9946A:p.E3316K	Benign	Uncertain_significance
	13:32398459:G:T	BRCA2	BRCA2:NM_000059:exon27:c.G9946T:p.E3316X	Pathogenic	Uncertain_significance
	13:32398460:A:T	BRCA2	BRCA2:NM_000059:exon27:c.A9947T:p.E3316V	Benign	Uncertain_significance
	13:32398463:T:A	BRCA2	BRCA2:NM_000059:exon27:c.T9950A:p.L3317Q	Benign	Uncertain_significance
	13:32398465:A:C	BRCA2	BRCA2:NM_000059:exon27:c.A9952C:p.N3318H	Benign	Conflicting_interpretations_of_pathogenicity
	13:32398466:A:G	BRCA2	BRCA2:NM_000059:exon27:c.A9953G:p.N3318S	Benign	Uncertain_significance
	13:32398468:TCTC:T	BRCA2	BRCA2:NM_000059:exon27:c.9956_9958del:p.P3320del	Pathogenic	Uncertain_significance
	13:32398469:C:A	BRCA2	BRCA2:NM_000059:exon27:c.C9956A:p.S3319Y	Benign	Uncertain_significance
	13:32398469:C:T	BRCA2	BRCA2:NM_000059:exon27:c.C9956T:p.S3319F	Benign	Conflicting_interpretations_of_pathogenicity
	13:32398471:C:T	BRCA2	BRCA2:NM_000059:exon27:c.C9958T:p.P3320S	Benign	Uncertain_significance
	13:32398472:C:G	BRCA2	BRCA2:NM_000059:exon27:c.C9959G:p.P3320R	Benign	Uncertain_significance
	13:32398472:C:T	BRCA2	BRCA2:NM_000059:exon27:c.C9959T:p.P3320L	Benign	Uncertain_significance
	13:32398474:C:T	BRCA2	BRCA2:NM_000059:exon27:c.C9961T:p.Q3321X	Pathogenic	Uncertain_significance
	13:32398476:G:T	BRCA2	BRCA2:NM_000059:exon27:c.G9963T:p.Q3321H	Benign	Uncertain_significance
	13:32398478:T:C	BRCA2	BRCA2:NM_000059:exon27:c.T9965C:p.M3322T	Benign	Uncertain_significance
	13:32398479:G:T	BRCA2	BRCA2:NM_000059:exon27:c.G9966T:p.M3322I	Benign	Uncertain_significance
	13:32398481:C:T	BRCA2	BRCA2:NM_000059:exon27:c.C9968T:p.T3323I	Benign	Uncertain_significance
	13:32398483:C:T	BRCA2	BRCA2:NM_000059:exon27:c.C9970T:p.P3324S	Benign	Uncertain_significance
	13:32398484:C:A	BRCA2	BRCA2:NM_000059:exon27:c.C9971A:p.P3324Q	Benign	Uncertain_significance
	13:32398484:C:T	BRCA2	BRCA2:NM_000059:exon27:c.C9971T:p.P3324L	Benign	Uncertain_significance
	13:32398485:ATTTAAAAAATTCAATGAAATTTCTCTTTTGGAAAGTAATTCAATAGCTGACGAAGAACTTGCATTGATAAATACCCAAGCTCTTT:A	BRCA2	BRCA2:NM_000059:exon27:c.9973_10057del:p.F3325Cfs*30	Pathogenic	Uncertain_significance
	13:32398486:T:C	BRCA2	BRCA2:NM_000059:exon27:c.T9973C:p.F3325L	Benign	Uncertain_significance
	13:32398486:T:G	BRCA2	BRCA2:NM_000059:exon27:c.T9973G:p.F3325V	Benign	Uncertain_significance
	13:32398490:A:C	BRCA2	BRCA2:NM_000059:exon27:c.A9977C:p.K3326T	Benign	Uncertain_significance
	13:32398494:A:T	BRCA2	BRCA2:NM_000059:exon27:c.A9981T:p.K3327N	Benign	Conflicting_interpretations_of_pathogenicity
	13:32398496:T:G	BRCA2	BRCA2:NM_000059:exon27:c.T9983G:p.F3328C	Benign	Uncertain_significance
	13:32398497:CA:C	BRCA2	BRCA2:NM_000059:exon27:c.9985delA:p.N3329Mfs*11	Pathogenic	Conflicting_interpretations_of_pathogenicity
	13:32398499:A:G	BRCA2	BRCA2:NM_000059:exon27:c.A9986G:p.N3329S	Benign	Conflicting_interpretations_of_pathogenicity
	13:32398501:G:A	BRCA2	BRCA2:NM_000059:exon27:c.G9988A:p.E3330K	Benign	Uncertain_significance
	13:32398502:A:T	BRCA2	BRCA2:NM_000059:exon27:c.A9989T:p.E3330V	Benign	Uncertain_significance
	13:32398503:A:C	BRCA2	BRCA2:NM_000059:exon27:c.A9990C:p.E3330D	Benign	Conflicting_interpretations_of_pathogenicity
	13:32398506:TTC:T	BRCA2	BRCA2:NM_000059:exon27:c.9994_9995del:p.L3333Ffs*4	Pathogenic	Conflicting_interpretations_of_pathogenicity
	13:32398507:T:G	BRCA2	BRCA2:NM_000059:exon27:c.T9994G:p.S3332A	Benign	Uncertain_significance
	13:32398508:C:A	BRCA2	BRCA2:NM_000059:exon27:c.C9995A:p.S3332Y	Benign	Uncertain_significance
	13:32398508:C:G	BRCA2	BRCA2:NM_000059:exon27:c.C9995G:p.S3332C	Benign	Conflicting_interpretations_of_pathogenicity
	13:32398510:C:A	BRCA2	BRCA2:NM_000059:exon27:c.C9997A:p.L3333I	Benign	Uncertain_significance
	13:32398510:C:G	BRCA2	BRCA2:NM_000059:exon27:c.C9997G:p.L3333V	Benign	Conflicting_interpretations_of_pathogenicity
	13:32398510:C:T	BRCA2	BRCA2:NM_000059:exon27:c.C9997T:p.L3333F	Benign	Uncertain_significance
	13:32398511:T:C	BRCA2	BRCA2:NM_000059:exon27:c.T9998C:p.L3333P	Benign	Uncertain_significance
	13:32398515:G:T	BRCA2	BRCA2:NM_000059:exon27:c.G10002T:p.L3334F	Benign	Uncertain_significance
	13:32398516:G:A	BRCA2	BRCA2:NM_000059:exon27:c.G10003A:p.E3335K	Benign	Uncertain_significance
	13:32398519:A:C	BRCA2	BRCA2:NM_000059:exon27:c.A10006C:p.S3336R	Benign	Uncertain_significance
	13:32398519:A:G	BRCA2	BRCA2:NM_000059:exon27:c.A10006G:p.S3336G	Benign	Uncertain_significance
	13:32398520:G:C	BRCA2	BRCA2:NM_000059:exon27:c.G10007C:p.S3336T	Benign	Uncertain_significance
	13:32398522:A:T	BRCA2	BRCA2:NM_000059:exon27:c.A10009T:p.N3337Y	Benign	Uncertain_significance
	13:32398523:A:C	BRCA2	BRCA2:NM_000059:exon27:c.A10010C:p.N3337T	Benign	Uncertain_significance
	13:32398528:A:G	BRCA2	BRCA2:NM_000059:exon27:c.A10015G:p.I3339V	Benign	Uncertain_significance
	13:32398531:G:A	BRCA2	BRCA2:NM_000059:exon27:c.G10018A:p.A3340T	Benign	Conflicting_interpretations_of_pathogenicity
	13:32398532:C:G	BRCA2	BRCA2:NM_000059:exon27:c.C10019G:p.A3340G	Benign	Uncertain_significance
	13:32398535:A:G	BRCA2	BRCA2:NM_000059:exon27:c.A10022G:p.D3341G	Pathogenic	Uncertain_significance
	13:32398536:C:A	BRCA2	BRCA2:NM_000059:exon27:c.C10023A:p.D3341E	Benign	Uncertain_significance
	13:32398536:C:G	BRCA2	BRCA2:NM_000059:exon27:c.C10023G:p.D3341E	Benign	Uncertain_significance
	13:32398537:G:A	BRCA2	BRCA2:NM_000059:exon27:c.G10024A:p.E3342K	Pathogenic	Conflicting_interpretations_of_pathogenicity
	13:32398537:G:T	BRCA2	BRCA2:NM_000059:exon27:c.G10024T:p.E3342X	Pathogenic	Conflicting_interpretations_of_pathogenicity
	13:32398541:A:T	BRCA2	BRCA2:NM_000059:exon27:c.A10028T:p.E3343V	Benign	Uncertain_significance
	13:32398543:C:G	BRCA2	BRCA2:NM_000059:exon27:c.C10030G:p.L3344V	Benign	Uncertain_significance
	13:32398544:T:C	BRCA2	BRCA2:NM_000059:exon27:c.T10031C:p.L3344P	Pathogenic	Uncertain_significance
	13:32398545:T:TG	BRCA2	BRCA2:NM_000059:exon27:c.10033dupG:p.A3345Gfs*23	Pathogenic	Uncertain_significance
	13:32398546:G:A	BRCA2	BRCA2:NM_000059:exon27:c.G10033A:p.A3345T	Benign	Uncertain_significance
	13:32398546:GCA:TCT	BRCA2	BRCA2:NM_000059:exon27:c.10033_10035delinsTCT:p.A3345S	Benign	Uncertain_significance
	13:32398546:G:T	BRCA2	BRCA2:NM_000059:exon27:c.G10033T:p.A3345S	Benign	Uncertain_significance
	13:32398547:C:G	BRCA2	BRCA2:NM_000059:exon27:c.C10034G:p.A3345G	Benign	Uncertain_significance
	13:32398547:C:T	BRCA2	BRCA2:NM_000059:exon27:c.C10034T:p.A3345V	Benign	Uncertain_significance
	13:32398552:A:G	BRCA2	BRCA2:NM_000059:exon27:c.A10039G:p.I3347V	Benign	Uncertain_significance
	13:32398553:T:C	BRCA2	BRCA2:NM_000059:exon27:c.T10040C:p.I3347T	Pathogenic	Uncertain_significance
	13:32398553:T:G	BRCA2	BRCA2:NM_000059:exon27:c.T10040G:p.I3347R	Pathogenic	Uncertain_significance
	13:32398554:A:G	BRCA2	BRCA2:NM_000059:exon27:c.A10041G:p.I3347M	Benign	Uncertain_significance
	13:32398556:A:G	BRCA2	BRCA2:NM_000059:exon27:c.A10043G:p.N3348S	Benign	Uncertain_significance
	13:32398558:ACC:A	BRCA2	BRCA2:NM_000059:exon27:c.10046_10047del:p.Q3350Sfs*17	Pathogenic	Uncertain_significance
	13:32398559:C:A	BRCA2	BRCA2:NM_000059:exon27:c.C10046A:p.T3349N	Pathogenic	Uncertain_significance
	13:32398562:A:G	BRCA2	BRCA2:NM_000059:exon27:c.A10049G:p.Q3350R	Benign	Uncertain_significance
	13:32398563:A:C	BRCA2	BRCA2:NM_000059:exon27:c.A10050C:p.Q3350H	Benign	Uncertain_significance
	13:32398564:G:C	BRCA2	BRCA2:NM_000059:exon27:c.G10051C:p.A3351P	Benign	Uncertain_significance
	13:32398564:G:T	BRCA2	BRCA2:NM_000059:exon27:c.G10051T:p.A3351S	Benign	Uncertain_significance
	13:32398567:C:A	BRCA2	BRCA2:NM_000059:exon27:c.C10054A:p.L3352I	Benign	Uncertain_significance
	13:32398567:C:G	BRCA2	BRCA2:NM_000059:exon27:c.C10054G:p.L3352V	Benign	Uncertain_significance
	13:32398567:C:T	BRCA2	BRCA2:NM_000059:exon27:c.C10054T:p.L3352F	Benign	Uncertain_significance
	13:32398568:T:C	BRCA2	BRCA2:NM_000059:exon27:c.T10055C:p.L3352P	Pathogenic	Uncertain_significance
	13:32398568:T:G	BRCA2	BRCA2:NM_000059:exon27:c.T10055G:p.L3352R	Pathogenic	Uncertain_significance
	13:32398570:T:A	BRCA2	BRCA2:NM_000059:exon27:c.T10057A:p.L3353M	Benign	Uncertain_significance
	13:32398573:TC:T	BRCA2	BRCA2:NM_000059:exon27:c.10061delC:p.S3354Lfs*29	Pathogenic	Conflicting_interpretations_of_pathogenicity
	13:32398574:C:G	BRCA2	BRCA2:NM_000059:exon27:c.C10061G:p.S3354C	Benign	Uncertain_significance
	13:32398576:G:C	BRCA2	BRCA2:NM_000059:exon27:c.G10063C:p.G3355R	Benign	Uncertain_significance
	13:32398577:G:A	BRCA2	BRCA2:NM_000059:exon27:c.G10064A:p.G3355D	Benign	Uncertain_significance
	13:32398577:G:T	BRCA2	BRCA2:NM_000059:exon27:c.G10064T:p.G3355V	Benign	Uncertain_significance
	13:32398580:C:T	BRCA2	BRCA2:NM_000059:exon27:c.C10067T:p.S3356L	Benign	Uncertain_significance
	13:32398582:A:G	BRCA2	BRCA2:NM_000059:exon27:c.A10069G:p.T3357A	Benign	Conflicting_interpretations_of_pathogenicity
	13:32398583:CA:C	BRCA2	BRCA2:NM_000059:exon27:c.10071delA:p.G3358Efs*25	Pathogenic	not_provided
	13:32398583:C:G	BRCA2	BRCA2:NM_000059:exon27:c.C10070G:p.T3357R	Benign	Conflicting_interpretations_of_pathogenicity
	13:32398583:C:T	BRCA2	BRCA2:NM_000059:exon27:c.C10070T:p.T3357I	Benign	Conflicting_interpretations_of_pathogenicity
	13:32398585:G:A	BRCA2	BRCA2:NM_000059:exon27:c.G10072A:p.G3358R	Benign	Uncertain_significance
	13:32398586:G:T	BRCA2	BRCA2:NM_000059:exon27:c.G10073T:p.G3358V	Benign	Uncertain_significance
	13:32398588:G:A	BRCA2	BRCA2:NM_000059:exon27:c.G10075A:p.E3359K	Benign	Uncertain_significance
	13:32398589:A:G	BRCA2	BRCA2:NM_000059:exon27:c.A10076G:p.E3359G	Benign	Conflicting_interpretations_of_pathogenicity
	13:32398591:A:G	BRCA2	BRCA2:NM_000059:exon27:c.A10078G:p.K3360E	Benign	Uncertain_significance
	13:32398594:C:A	BRCA2	BRCA2:NM_000059:exon27:c.C10081A:p.Q3361K	Benign	Uncertain_significance
	13:32398595:A:C	BRCA2	BRCA2:NM_000059:exon27:c.A10082C:p.Q3361P	Benign	Conflicting_interpretations_of_pathogenicity
	13:32398596:A:C	BRCA2	BRCA2:NM_000059:exon27:c.A10083C:p.Q3361H	Benign	Uncertain_significance
	13:32398596:A:T	BRCA2	BRCA2:NM_000059:exon27:c.A10083T:p.Q3361H	Benign	Uncertain_significance
	13:32398598:T:C	BRCA2	BRCA2:NM_000059:exon27:c.T10085C:p.F3362S	Benign	Conflicting_interpretations_of_pathogenicity
	13:32398600:A:G	BRCA2	BRCA2:NM_000059:exon27:c.A10087G:p.I3363V	Benign	Conflicting_interpretations_of_pathogenicity
	13:32398601:T:C	BRCA2	BRCA2:NM_000059:exon27:c.T10088C:p.I3363T	Benign	Uncertain_significance
	13:32398602:A:G	BRCA2	BRCA2:NM_000059:exon27:c.A10089G:p.I3363M	Benign	Conflicting_interpretations_of_pathogenicity
	13:32398602:ATC:A	BRCA2	BRCA2:NM_000059:exon27:c.10090_10091del:p.S3364Cfs*3	Pathogenic	Uncertain_significance
	13:32398603:T:C	BRCA2	BRCA2:NM_000059:exon27:c.T10090C:p.S3364P	Benign	Uncertain_significance
	13:32398607:T:C	BRCA2	BRCA2:NM_000059:exon27:c.T10094C:p.V3365A	Benign	Uncertain_significance
	13:32398608:C:CT	BRCA2	BRCA2:NM_000059:exon27:c.10095_10096insT:p.S3366*	Pathogenic	Conflicting_interpretations_of_pathogenicity
	13:32398608:C:GAATTATATCT	BRCA2	BRCA2:NM_000059:exon27:c.10095delinsGAATTATATCT:p.S3366Nfs*4	Pathogenic	Conflicting_interpretations_of_pathogenicity
	13:32398609:A:C	BRCA2	BRCA2:NM_000059:exon27:c.A10096C:p.S3366R	Benign	Uncertain_significance
	13:32398613:A:G	BRCA2	BRCA2:NM_000059:exon27:c.A10100G:p.E3367G	Benign	Uncertain_significance
	13:32398615:T:C	BRCA2	BRCA2:NM_000059:exon27:c.T10102C:p.S3368P	Benign	Conflicting_interpretations_of_pathogenicity
	13:32398616:C:A	BRCA2	BRCA2:NM_000059:exon27:c.C10103A:p.S3368Y	Benign	Uncertain_significance
	13:32398618:A:G	BRCA2	BRCA2:NM_000059:exon27:c.A10105G:p.T3369A	Benign	Conflicting_interpretations_of_pathogenicity
	13:32398623:G:T	BRCA2	BRCA2:NM_000059:exon27:c.G10110T:p.R3370S	Benign	Uncertain_significance
	13:32398624:A:C	BRCA2	BRCA2:NM_000059:exon27:c.A10111C:p.T3371P	Benign	Uncertain_significance
	13:32398625:C:G	BRCA2	BRCA2:NM_000059:exon27:c.C10112G:p.T3371S	Benign	Uncertain_significance
	13:32398625:C:T	BRCA2	BRCA2:NM_000059:exon27:c.C10112T:p.T3371I	Benign	Uncertain_significance
	13:32398627:G:A	BRCA2	BRCA2:NM_000059:exon27:c.G10114A:p.A3372T	Benign	Uncertain_significance
	13:32398627:G:C	BRCA2	BRCA2:NM_000059:exon27:c.G10114C:p.A3372P	Benign	Uncertain_significance
	13:32398628:C:G	BRCA2	BRCA2:NM_000059:exon27:c.C10115G:p.A3372G	Benign	Uncertain_significance
	13:32398628:C:T	BRCA2	BRCA2:NM_000059:exon27:c.C10115T:p.A3372V	Benign	Uncertain_significance
	13:32398630:C:T	BRCA2	BRCA2:NM_000059:exon27:c.C10117T:p.P3373S	Benign	Uncertain_significance
	13:32398631:C:T	BRCA2	BRCA2:NM_000059:exon27:c.C10118T:p.P3373L	Benign	Uncertain_significance
	13:32398633:A:G	BRCA2	BRCA2:NM_000059:exon27:c.A10120G:p.T3374A	Benign	Conflicting_interpretations_of_pathogenicity
	13:32398633:A:T	BRCA2	BRCA2:NM_000059:exon27:c.A10120T:p.T3374S	Benign	Uncertain_significance
	13:32398634:C:G	BRCA2	BRCA2:NM_000059:exon27:c.C10121G:p.T3374S	Benign	Uncertain_significance
	13:32398636:A:C	BRCA2	BRCA2:NM_000059:exon27:c.A10123C:p.S3375R	Benign	Uncertain_significance
	13:32398636:A:G	BRCA2	BRCA2:NM_000059:exon27:c.A10123G:p.S3375G	Benign	Uncertain_significance
	13:32398637:G:A	BRCA2	BRCA2:NM_000059:exon27:c.G10124A:p.S3375N	Benign	Conflicting_interpretations_of_pathogenicity
	13:32398637:G:T	BRCA2	BRCA2:NM_000059:exon27:c.G10124T:p.S3375I	Benign	Uncertain_significance
	13:32398640:CAGA:C	BRCA2	BRCA2:NM_000059:exon27:c.10128_10130del:p.E3377del	Pathogenic	Uncertain_significance
	13:32398640:C:G	BRCA2	BRCA2:NM_000059:exon27:c.C10127G:p.S3376X	Pathogenic	Conflicting_interpretations_of_pathogenicity
	13:32398643:A:G	BRCA2	BRCA2:NM_000059:exon27:c.A10130G:p.E3377G	Benign	Uncertain_significance
	13:32398643:A:T	BRCA2	BRCA2:NM_000059:exon27:c.A10130T:p.E3377V	Benign	Uncertain_significance
	13:32398644:A:C	BRCA2	BRCA2:NM_000059:exon27:c.A10131C:p.E3377D	Benign	Uncertain_significance
	13:32398644:A:T	BRCA2	BRCA2:NM_000059:exon27:c.A10131T:p.E3377D	Benign	Uncertain_significance
	13:32398645:G:A	BRCA2	BRCA2:NM_000059:exon27:c.G10132A:p.D3378N	Benign	Uncertain_significance
	13:32398646:A:C	BRCA2	BRCA2:NM_000059:exon27:c.A10133C:p.D3378A	Benign	Uncertain_significance
	13:32398649:A:C	BRCA2	BRCA2:NM_000059:exon27:c.A10136C:p.Y3379S	Benign	Uncertain_significance
	13:32398649:A:G	BRCA2	BRCA2:NM_000059:exon27:c.A10136G:p.Y3379C	Benign	Uncertain_significance
	13:32398651:C:G	BRCA2	BRCA2:NM_000059:exon27:c.C10138G:p.L3380V	Benign	Conflicting_interpretations_of_pathogenicity
	13:32398655:G:A	BRCA2	BRCA2:NM_000059:exon27:c.G10142A:p.R3381K	Benign	Uncertain_significance
	13:32398655:G:C	BRCA2	BRCA2:NM_000059:exon27:c.G10142C:p.R3381T	Benign	Uncertain_significance
	13:32398656:A:T	BRCA2	BRCA2:NM_000059:exon27:c.A10143T:p.R3381S	Benign	Uncertain_significance
	13:32398661:A:C	BRCA2	BRCA2:NM_000059:exon27:c.A10148C:p.K3383T	Benign	Uncertain_significance
	13:32398661:A:G	BRCA2	BRCA2:NM_000059:exon27:c.A10148G:p.K3383R	Benign	Uncertain_significance
	13:32398663:C:G	BRCA2	BRCA2:NM_000059:exon27:c.C10150G:p.R3384G	Benign	Uncertain_significance
	13:32398663:C:T	BRCA2	BRCA2:NM_000059:exon27:c.C10150T:p.R3384X	Pathogenic	Conflicting_interpretations_of_pathogenicity
	13:32398664:G:A	BRCA2	BRCA2:NM_000059:exon27:c.G10151A:p.R3384Q	Benign	Uncertain_significance
	13:32398667:G:A	BRCA2	BRCA2:NM_000059:exon27:c.G10154A:p.R3385H	Benign	Conflicting_interpretations_of_pathogenicity
	13:32398670:G:T	BRCA2	BRCA2:NM_000059:exon27:c.G10157T:p.C3386F	Benign	Uncertain_significance
	13:32398672:A:G	BRCA2	BRCA2:NM_000059:exon27:c.A10159G:p.T3387A	Benign	Uncertain_significance
	13:32398672:A:T	BRCA2	BRCA2:NM_000059:exon27:c.A10159T:p.T3387S	Benign	Uncertain_significance
	13:32398673:C:G	BRCA2	BRCA2:NM_000059:exon27:c.C10160G:p.T3387S	Benign	Conflicting_interpretations_of_pathogenicity
	13:32398673:C:T	BRCA2	BRCA2:NM_000059:exon27:c.C10160T:p.T3387I	Benign	Uncertain_significance
	13:32398675:A:C	BRCA2	BRCA2:NM_000059:exon27:c.A10162C:p.T3388P	Benign	Uncertain_significance
	13:32398675:A:G	BRCA2	BRCA2:NM_000059:exon27:c.A10162G:p.T3388A	Benign	Conflicting_interpretations_of_pathogenicity
	13:32398676:C:A	BRCA2	BRCA2:NM_000059:exon27:c.C10163A:p.T3388K	Benign	Conflicting_interpretations_of_pathogenicity
	13:32398676:C:T	BRCA2	BRCA2:NM_000059:exon27:c.C10163T:p.T3388I	Benign	Uncertain_significance
	13:32398679:C:T	BRCA2	BRCA2:NM_000059:exon27:c.C10166T:p.S3389F	Benign	Conflicting_interpretations_of_pathogenicity
	13:32398681:C:G	BRCA2	BRCA2:NM_000059:exon27:c.C10168G:p.L3390V	Benign	Uncertain_significance
	13:32398684:A:G	BRCA2	BRCA2:NM_000059:exon27:c.A10171G:p.I3391V	Benign	Conflicting_interpretations_of_pathogenicity
	13:32398684:A:T	BRCA2	BRCA2:NM_000059:exon27:c.A10171T:p.I3391F	Benign	Uncertain_significance
	13:32398686:CA:C	BRCA2	BRCA2:NM_000059:exon27:c.10174delA:p.E3393Nfs*34	Pathogenic	Conflicting_interpretations_of_pathogenicity
	13:32398686:C:G	BRCA2	BRCA2:NM_000059:exon27:c.C10173G:p.I3391M	Benign	Uncertain_significance
	13:32398688:A:C	BRCA2	BRCA2:NM_000059:exon27:c.A10175C:p.K3392T	Benign	Uncertain_significance
	13:32398690:G:A	BRCA2	BRCA2:NM_000059:exon27:c.G10177A:p.E3393K	Benign	Uncertain_significance
	13:32398694:A:G	BRCA2	BRCA2:NM_000059:exon27:c.A10181G:p.Q3394R	Benign	Uncertain_significance
	13:32398694:AG:A	BRCA2	BRCA2:NM_000059:exon27:c.10182delG:p.E3395Rfs*32	Pathogenic	Conflicting_interpretations_of_pathogenicity
	13:32398695:G:T	BRCA2	BRCA2:NM_000059:exon27:c.G10182T:p.Q3394H	Benign	Uncertain_significance
	13:32398696:GA:G	BRCA2	BRCA2:NM_000059:exon27:c.10184delA:p.E3395Gfs*32	Pathogenic	Conflicting_interpretations_of_pathogenicity
	13:32398697:A:C	BRCA2	BRCA2:NM_000059:exon27:c.A10184C:p.E3395A	Benign	Uncertain_significance
	13:32398698:G:C	BRCA2	BRCA2:NM_000059:exon27:c.G10185C:p.E3395D	Benign	Uncertain_significance
	13:32398699:A:C	BRCA2	BRCA2:NM_000059:exon27:c.A10186C:p.S3396R	Benign	Uncertain_significance
	13:32398700:G:A	BRCA2	BRCA2:NM_000059:exon27:c.G10187A:p.S3396N	Benign	Conflicting_interpretations_of_pathogenicity
	13:32398701:T:A	BRCA2	BRCA2:NM_000059:exon27:c.T10188A:p.S3396R	Benign	Uncertain_significance
	13:32398702:T:A	BRCA2	BRCA2:NM_000059:exon27:c.T10189A:p.S3397T	Benign	Conflicting_interpretations_of_pathogenicity
	13:32398703:C:T	BRCA2	BRCA2:NM_000059:exon27:c.C10190T:p.S3397F	Benign	Uncertain_significance
	13:32398705:C:A	BRCA2	BRCA2:NM_000059:exon27:c.C10192A:p.Q3398K	Benign	Uncertain_significance
	13:32398705:C:T	BRCA2	BRCA2:NM_000059:exon27:c.C10192T:p.Q3398X	Pathogenic	Conflicting_interpretations_of_pathogenicity
	13:32398706:A:G	BRCA2	BRCA2:NM_000059:exon27:c.A10193G:p.Q3398R	Benign	Uncertain_significance
	13:32398706:A:T	BRCA2	BRCA2:NM_000059:exon27:c.A10193T:p.Q3398L	Benign	Uncertain_significance
	13:32398708:G:A	BRCA2	BRCA2:NM_000059:exon27:c.G10195A:p.A3399T	Benign	Conflicting_interpretations_of_pathogenicity
	13:32398711:A:G	BRCA2	BRCA2:NM_000059:exon27:c.A10198G:p.S3400G	Benign	Uncertain_significance
	13:32398711:A:T	BRCA2	BRCA2:NM_000059:exon27:c.A10198T:p.S3400C	Benign	Uncertain_significance
	13:32398712:G:A	BRCA2	BRCA2:NM_000059:exon27:c.G10199A:p.S3400N	Benign	Uncertain_significance
	13:32398712:G:C	BRCA2	BRCA2:NM_000059:exon27:c.G10199C:p.S3400T	Benign	Uncertain_significance
	13:32398715:C:A	BRCA2	BRCA2:NM_000059:exon27:c.C10202A:p.T3401K	Benign	Uncertain_significance
	13:32398715:C:G	BRCA2	BRCA2:NM_000059:exon27:c.C10202G:p.T3401R	Benign	Uncertain_significance
	13:32398715:C:T	BRCA2	BRCA2:NM_000059:exon27:c.C10202T:p.T3401M	Benign	Conflicting_interpretations_of_pathogenicity
	13:32398717:G:A	BRCA2	BRCA2:NM_000059:exon27:c.G10204A:p.E3402K	Benign	Uncertain_significance
	13:32398720:G:C	BRCA2	BRCA2:NM_000059:exon27:c.G10207C:p.E3403Q	Benign	Uncertain_significance
	13:32398723:T:C	BRCA2	BRCA2:NM_000059:exon27:c.T10210C:p.C3404R	Benign	Uncertain_significance
	13:32398724:G:A	BRCA2	BRCA2:NM_000059:exon27:c.G10211A:p.C3404Y	Benign	Uncertain_significance
	13:32398726:G:A	BRCA2	BRCA2:NM_000059:exon27:c.G10213A:p.E3405K	Benign	Uncertain_significance
	13:32398726:G:C	BRCA2	BRCA2:NM_000059:exon27:c.G10213C:p.E3405Q	Benign	Uncertain_significance
	13:32398727:A:G	BRCA2	BRCA2:NM_000059:exon27:c.A10214G:p.E3405G	Benign	Uncertain_significance
	13:32398728:G:T	BRCA2	BRCA2:NM_000059:exon27:c.G10215T:p.E3405D	Benign	Uncertain_significance
	13:32398730:A:G	BRCA2	BRCA2:NM_000059:exon27:c.A10217G:p.K3406R	Benign	Uncertain_significance
	13:32398731:A:C	BRCA2	BRCA2:NM_000059:exon27:c.A10218C:p.K3406N	Benign	Uncertain_significance
	13:32398733:A:G	BRCA2	BRCA2:NM_000059:exon27:c.A10220G:p.N3407S	Benign	Conflicting_interpretations_of_pathogenicity
	13:32398735:A:T	BRCA2	BRCA2:NM_000059:exon27:c.A10222T:p.K3408X	Pathogenic	Conflicting_interpretations_of_pathogenicity
	13:32398739:A:G	BRCA2	BRCA2:NM_000059:exon27:c.A10226G:p.Q3409R	Benign	Uncertain_significance
	13:32398743:C:A	BRCA2	BRCA2:NM_000059:exon27:c.C10230A:p.D3410E	Benign	Conflicting_interpretations_of_pathogenicity
	13:32398745:C:A	BRCA2	BRCA2:NM_000059:exon27:c.C10232A:p.T3411K	Benign	Uncertain_significance
	13:32398745:C:G	BRCA2	BRCA2:NM_000059:exon27:c.C10232G:p.T3411R	Benign	Uncertain_significance
	13:32398745:C:T	BRCA2	BRCA2:NM_000059:exon27:c.C10232T:p.T3411I	Benign	Uncertain_significance
	13:32398751:C:A	BRCA2	BRCA2:NM_000059:exon27:c.C10238A:p.T3413K	Benign	Conflicting_interpretations_of_pathogenicity
	13:32398751:C:G	BRCA2	BRCA2:NM_000059:exon27:c.C10238G:p.T3413R	Benign	Uncertain_significance
	13:32398753:A:G	BRCA2	BRCA2:NM_000059:exon27:c.A10240G:p.T3414A	Benign	Conflicting_interpretations_of_pathogenicity
	13:32398755:T:TA	BRCA2	BRCA2:NM_000059:exon27:c.10243dupA:p.Y3417Ifs*21	Pathogenic	Conflicting_interpretations_of_pathogenicity
	13:32398759:A:G	BRCA2	BRCA2:NM_000059:exon27:c.A10246G:p.K3416E	Benign	Uncertain_significance
	13:32398760:A:C	BRCA2	BRCA2:NM_000059:exon27:c.A10247C:p.K3416T	Benign	Uncertain_significance
	13:32398762:T:C	BRCA2	BRCA2:NM_000059:exon27:c.T10249C:p.Y3417H	Benign	Conflicting_interpretations_of_pathogenicity
	13:32398763:A:G	BRCA2	BRCA2:NM_000059:exon27:c.A10250G:p.Y3417C	Benign	Conflicting_interpretations_of_pathogenicity
	13:32398765:A:G	BRCA2	BRCA2:NM_000059:exon27:c.A10252G:p.I3418V	Benign	Uncertain_significance
	13:32398766:T:A	BRCA2	BRCA2:NM_000059:exon27:c.T10253A:p.I3418N	Benign	Uncertain_significance
	13:32398766:T:C	BRCA2	BRCA2:NM_000059:exon27:c.T10253C:p.I3418T	Benign	Uncertain_significance
	13:32398767:C:G	BRCA2	BRCA2:NM_000059:exon27:c.C10254G:p.I3418M	Benign	Conflicting_interpretations_of_pathogenicity
